## Supplementary Data 2 for "Potentially causal associations between placental DNA methylation and schizophrenia and other neuropsychiatric disorders" (part 10 of 21)

### Sheet: Permuted DHS (continued)
Supplementary data 2. eFORGE results from the top 10,000 mQTL-CpGs, from the perumted database, enrichments and depletion of overlap with tissue specific DNase I hypersensitivity sites (DHS) from consolidated ROADMAP Epigenomics Mapping Consortium. Zscore = Z score of the test data enrichment count versus the background; Pvalue = P value of the test data enrichment count versus the background; Cell = cell for which the enrichment is calculated; Tissue = tissue of the Cell according either ENCODE or BioSamples; Datatype = Regulatory feature assessed; File = ROADMAP Epigenomics Mapping Consortium file; Probe = probes that overlap features in that file; Number = irrevelavnt number used to help plotting; Accession = GEO accession number of the data set; Qvalue = Q value of the test data enrichment versus the background.
5.515	2.19e-25	Fetal_Stomach	Fetal Stomach	DHS	UW.Fetal_Stomach.ChromatinAccessibility.H-24078.DS18389.twopass.merge150.wgt10.zgt2.wig.gz	cg00004818,cg00021855,cg00021892,cg00034769,cg00035934,cg00036352,cg00044050,cg00047081,cg00053839,cg00054774,cg00057667,cg00061907,cg00062382,cg00062776,cg00078025,cg00086921,cg00093057,cg00101154,cg00110688,cg00114569,cg00114966,cg00119460,cg00122951,cg00128766,cg00131081,cg00137951,cg00141366,cg00146756,cg00152978,cg00171154,cg00171729,cg00176407,cg00188321,cg00204262,cg00206168,cg00207965,cg00230924,cg00232092,cg00237512,cg00240880,cg00251111,cg00258198,cg00261912,cg00264384,cg00273764,cg00275665,cg00284516,cg00292029,cg00295879,cg00298025,cg00299943,cg00304695,cg00310728,cg00318495,cg00318989,cg00329014,cg00333919,cg00334056,cg00336867,cg00346898,cg00353432,cg00358161,cg00372589,cg00379830,cg00383909,cg00386141,cg00399407,cg00401721,cg00405699,cg00410788,cg00412772,cg00419186,cg00419220,cg00420922,cg00424967,cg00425431,cg00429726,cg00451054,cg00456672,cg00458337,cg00461015,cg00466116,cg00472373,cg00474218,cg00475140,cg00482157,cg00483256,cg00484396,cg00485301,cg00490688,cg00491675,cg00494000,cg00495303,cg00496455,cg00498772,cg00499668,cg00509485,cg00514575,cg00521239,cg00521399,cg00521428,cg00523742,cg00528521,cg00529236,cg00534318,cg00545801,cg00550955,cg00555438,cg00563845,cg00568177,cg00569813,cg00574183,cg00574412,cg00591068,cg00591660,cg00591949,cg00605270,cg00605787,cg00618323,cg00622170,cg00624853,cg00631329,cg00632496,cg00641052,cg00646813,cg00655913,cg00657389,cg00677295,cg00690460,cg00695362,cg00701064,cg00713939,cg00721416,cg00723395,cg00733150,cg00734484,cg00746578,cg00754338,cg00782443,cg00791764,cg00796711,cg00810055,cg00811358,cg00817464,cg00834899,cg00847857,cg00852783,cg00856667,cg00857968,cg00898603,cg00900933,cg00908766,cg00909806,cg00929254,cg00937262,cg00939682,cg00944873,cg00950476,cg00972731,cg00976081,cg00999904,cg01000188,cg01002857,cg01003021,cg01004859,cg01006371,cg01011453,cg01030404,cg01036806,cg01041367,cg01044608,cg01067983,cg01081189,cg01082878,cg01089516,cg01091514,cg01094920,cg01095347,cg01100931,cg01102740,cg01156108,cg01156747,cg01190171,cg01190459,cg01193555,cg01198434,cg01201512,cg01205267,cg01206211,cg01209934,cg01214817,cg01216565,cg01218899,cg01240318,cg01251757,cg01252219,cg01256665,cg01268286,cg01284858,cg01292810,cg01294695,cg01303236,cg01307684,cg01315201,cg01317388,cg01322412,cg01324200,cg01324343,cg01345055,cg01345157,cg01346448,cg01359822,cg01360084,cg01364137,cg01367324,cg01397395,cg01406381,cg01421867,cg01422293,cg01427108,cg01429653,cg01440648,cg01445163,cg01446219,cg01466166,cg01467481,cg01472464,cg01473018,cg01474902,cg01475952,cg01480447,cg01481557,cg01485549,cg01525366,cg01546248,cg01553584,cg01571842,cg01581757,cg01588581,cg01589543,cg01591025,cg01594685,cg01612629,cg01615050,cg01627594,cg01641778,cg01642733,cg01647834,cg01679043,cg01702330,cg01704474,cg01732984,cg01733572,cg01736264,cg01739960,cg01741372,cg01743873,cg01745370,cg01747364,cg01757068,cg01758899,cg01766873,cg01767116,cg01770232,cg01773127,cg01806741,cg01814130,cg01815720,cg01818594,cg01818953,cg01828414,cg01835962,cg01841306,cg01851573,cg01854097,cg01855070,cg01857019,cg01868499,cg01874239,cg01882395,cg01884057,cg01884217,cg01892689,cg01898056,cg01912298,cg01933774,cg01948226,cg01968256,cg01969012,cg01977079,cg01983248,cg01984146,cg01986081,cg02000275,cg02006203,cg02016407,cg02018176,cg02021180,cg02025583,cg02028179,cg02032966,cg02066340,cg02068164,cg02111168,cg02112289,cg02119577,cg02126909,cg02129597,cg02131013,cg02132783,cg02151632,cg02154914,cg02157403,cg02162418,cg02171206,cg02176678,cg02180507,cg02188185,cg02196730,cg02197034,cg02197387,cg02206980,cg02208236,cg02208432,cg02229757,cg02232542,cg02237119,cg02239282,cg02257953,cg02259246,cg02274284,cg02280486,cg02310358,cg02339392,cg02343254,cg02344895,cg02345556,cg02359409,cg02363750,cg02372613,cg02372905,cg02394506,cg02397893,cg02403198,cg02406084,cg02407647,cg02410801,cg02412616,cg02427933,cg02438383,cg02440662,cg02452253,cg02452435,cg02455706,cg02464551,cg02465993,cg02467435,cg02479473,cg02481642,cg02481789,cg02486796,cg02491692,cg02492873,cg02496470,cg02511570,cg02520707,cg02521585,cg02527881,cg02531794,cg02535458,cg02536721,cg02543989,cg02544837,cg02549819,cg02551604,cg02555049,cg02558361,cg02558677,cg02571055,cg02582028,cg02582338,cg02610851,cg02633165,cg02635260,cg02635726,cg02640540,cg02652003,cg02673002,cg02675527,cg02706446,cg02709167,cg02713951,cg02722613,cg02726617,cg02733803,cg02742809,cg02745156,cg02747822,cg02751803,cg02754929,cg02776658,cg02779288,cg02784464,cg02784731,cg02804067,cg02812767,cg02829533,cg02834447,cg02838443,cg02848961,cg02853801,cg02855432,cg02861197,cg02874061,cg02874145,cg02880444,cg02890052,cg02893585,cg02898678,cg02905053,cg02915939,cg02927249,cg02936035,cg02946294,cg02959108,cg02970458,cg02977524,cg02998240,cg03021329,cg03058556,cg03062822,cg03066986,cg03078557,cg03093786,cg03096107,cg03113739,cg03120836,cg03123370,cg03150042,cg03160935,cg03167953,cg03183608,cg03192273,cg03196329,cg03199678,cg03205000,cg03214385,cg03216580,cg03228099,cg03229158,cg03253073,cg03265418,cg03285229,cg03292992,cg03305906,cg03314380,cg03316149,cg03329597,cg03333546,cg03344100,cg03347694,cg03362174,cg03364620,cg03366951,cg03370961,cg03372526,cg03376547,cg03377939,cg03384979,cg03392386,cg03407441,cg03417454,cg03424262,cg03437883,cg03447137,cg03458265,cg03466977,cg03474430,cg03477792,cg03477993,cg03492634,cg03496061,cg03532030,cg03537236,cg03538275,cg03548384,cg03560586,cg03572680,cg03579757,cg03583463,cg03585734,cg03588998,cg03589715,cg03594311,cg03596910,cg03601828,cg03604364,cg03626541,cg03643505,cg03647861,cg03651525,cg03654169,cg03655237,cg03658251,cg03688324,cg03699054,cg03701853,cg03707168,cg03722312,cg03726693,cg03738400,cg03751055,cg03764357,cg03802191,cg03803658,cg03808017,cg03831667,cg03833465,cg03847641,cg03847932,cg03848978,cg03849132,cg03850986,cg03865101,cg03868770,cg03895404,cg03900255,cg03902505,cg03904171,cg03961133,cg03978269,cg03981535,cg03984055,cg03990003,cg03993213,cg04000479,cg04012082,cg04021733,cg04031016,cg04035553,cg04036182,cg04037038,cg04055096,cg04055345,cg04058041,cg04058563,cg04060051,cg04076286,cg04078292,cg04097874,cg04104772,cg04106389,cg04124281,cg04128524,cg04135340,cg04137224,cg04142929,cg04143156,cg04169527,cg04182992,cg04184094,cg04194678,cg04200607,cg04203079,cg04210225,cg04214706,cg04219001,cg04219504,cg04231319,cg04244433,cg04250194,cg04257751,cg04263763,cg04282141,cg04289385,cg04309911,cg04311604,cg04315214,cg04327959,cg04329172,cg04335779,cg04350563,cg04351776,cg04359828,cg04370226,cg04371358,cg04375931,cg04380250,cg04390734,cg04391064,cg04406400,cg04413036,cg04422903,cg04425787,cg04426698,cg04445557,cg04446345,cg04448141,cg04453829,cg04458368,cg04462132,cg04478180,cg04487205,cg04500312,cg04527603,cg04545003,cg04552451,cg04553112,cg04567952,cg04575953,cg04578978,cg04602284,cg04607844,cg04614656,cg04617606,cg04627747,cg04641947,cg04642813,cg04648402,cg04657146,cg04698475,cg04700217,cg04702647,cg04705435,cg04727522,cg04731861,cg04734572,cg04734784,cg04742282,cg04751511,cg04768002,cg04771356,cg04772795,cg04772968,cg04773134,cg04775569,cg04776727,cg04783235,cg04786164,cg04809136,cg04836423,cg04864327,cg04868655,cg04870949,cg04873221,cg04893899,cg04896851,cg04901598,cg04902443,cg04908077,cg04915494,cg04922576,cg04923139,cg04931690,cg04940435,cg04941387,cg04951086,cg04953735,cg04954994,cg04959694,cg04966159,cg04997467,cg05006412,cg05022280,cg05025605,cg05047156,cg05047537,cg05047713,cg05053920,cg05054006,cg05073004,cg05073900,cg05084668,cg05084827,cg05089197,cg05090351,cg05093455,cg05105906,cg05107650,cg05119127,cg05121110,cg05129572,cg05141217,cg05147244,cg05147273,cg05159804,cg05161682,cg05168133,cg05177637,cg05177932,cg05180856,cg05184032,cg05186936,cg05219445,cg05227416,cg05230511,cg05232865,cg05247640,cg05293930,cg05294016,cg05296991,cg05310240,cg05337753,cg05342682,cg05358900,cg05360138,cg05368731,cg05370662,cg05370838,cg05378572,cg05381300,cg05385477,cg05385881,cg05386410,cg05393297,cg05396397,cg05399330,cg05406101,cg05409597,cg05419581,cg05433805,cg05434674,cg05452084,cg05460903,cg05460975,cg05468953,cg05490679,cg05492442,cg05496603,cg05506959,cg05508639,cg05511755,cg05523882,cg05527609,cg05540472,cg05559279,cg05585897,cg05599196,cg05627522,cg05628927,cg05631262,cg05631513,cg05635452,cg05647571,cg05650511,cg05653778,cg05683586,cg05702778,cg05705068,cg05712330,cg05715076,cg05728019,cg05729249,cg05740175,cg05740244,cg05762432,cg05762461,cg05763378,cg05767426,cg05775895,cg05786354,cg05795333,cg05828893,cg05840412,cg05841700,cg05855065,cg05865280,cg05868942,cg05873137,cg05873532,cg05878887,cg05891562,cg05913211,cg05921767,cg05924882,cg05945559,cg05948642,cg05954002,cg05958252,cg05959720,cg05963690,cg05986288,cg05989862,cg05992628,cg05996042,cg06020537,cg06020615,cg06028605,cg06035600,cg06055669,cg06060754,cg06073814,cg06085042,cg06085518,cg06087623,cg06087988,cg06088623,cg06107159,cg06118287,cg06137588,cg06145370,cg06149159,cg06152865,cg06155710,cg06162644,cg06174215,cg06190046,cg06191042,cg06194070,cg06200634,cg06202614,cg06209491,cg06216090,cg06221000,cg06221963,cg06223951,cg06233202,cg06245352,cg06253072,cg06254604,cg06265050,cg06292624,cg06300469,cg06305962,cg06318676,cg06322356,cg06328792,cg06340812,cg06346307,cg06348275,cg06361114,cg06367454,cg06386482,cg06387797,cg06392426,cg06398529,cg06419239,cg06422694,cg06431347,cg06437209,cg06459104,cg06465011,cg06489993,cg06492412,cg06496648,cg06498468,cg06501964,cg06505273,cg06539924,cg06541857,cg06543331,cg06546033,cg06547513,cg06561607,cg06564407,cg06564751,cg06581830,cg06582575,cg06596877,cg06597413,cg06600936,cg06603074,cg06605299,cg06609049,cg06612196,cg06618958,cg06623918,cg06627557,cg06632402,cg06633162,cg06642677,cg06645081,cg06650235,cg06673130,cg06677367,cg06681532,cg06685724,cg06686712,cg06686725,cg06692744,cg06697600,cg06713675,cg06715410,cg06717522,cg06726154,cg06737308,cg06784218,cg06786255,cg06789686,cg06790244,cg06793325,cg06795995,cg06825512,cg06828505,cg06865026,cg06872548,cg06878951,cg06879998,cg06906869,cg06912964,cg06917015,cg06917450,cg06920214,cg06936155,cg06937572,cg06937882,cg06949439,cg06953865,cg06963182,cg06969206,cg06970220,cg06972903,cg06986596,cg06992877,cg07005131,cg07009821,cg07018435,cg07028950,cg07029024,cg07034561,cg07044770,cg07102210,cg07102368,cg07112210,cg07113474,cg07116194,cg07117084,cg07135303,cg07135960,cg07138437,cg07142400,cg07143303,cg07161953,cg07189167,cg07195621,cg07218275,cg07221530,cg07228754,cg07235057,cg07236652,cg07249765,cg07262873,cg07314298,cg07318398,cg07327347,cg07335376,cg07348845,cg07364631,cg07366871,cg07368061,cg07368817,cg07371504,cg07371747,cg07389228,cg07392085,cg07394127,cg07396746,cg07398839,cg07422042,cg07433054,cg07434284,cg07450552,cg07452164,cg07455279,cg07461715,cg07466807,cg07469449,cg07469467,cg07471614,cg07480301,cg07480446,cg07480608,cg07490142,cg07536708,cg07539182,cg07545846,cg07547279,cg07552799,cg07567797,cg07572930,cg07588731,cg07607196,cg07624650,cg07633666,cg07645296,cg07651906,cg07673080,cg07689252,cg07695256,cg07696842,cg07697733,cg07715621,cg07718431,cg07733247,cg07733920,cg07745674,cg07748719,cg07774551,cg07774964,cg07791039,cg07795081,cg07797709,cg07799239,cg07812904,cg07835181,cg07836921,cg07838230,cg07889765,cg07891854,cg07906931,cg07908091,cg07908924,cg07909619,cg07910479,cg07926491,cg07929412,cg07930825,cg07933538,cg07933720,cg07950857,cg07971596,cg07972762,cg07991044,cg07992196,cg07999547,cg08017634,cg08017756,cg08030119,cg08031982,cg08032575,cg08037817,cg08055338,cg08062233,cg08070646,cg08072862,cg08094632,cg08112313,cg08116775,cg08130307,cg08139264,cg08139543,cg08140459,cg08141300,cg08159945,cg08163163,cg08164795,cg08188268,cg08192033,cg08195484,cg08210727,cg08213375,cg08221168,cg08231359,cg08246428,cg08257579,cg08272457,cg08272801,cg08276054,cg08280829,cg08288818,cg08292120,cg08314984,cg08319489,cg08333283,cg08339898,cg08344080,cg08355045,cg08360281,cg08365687,cg08370546,cg08373528,cg08382072,cg08397993,cg08399831,cg08403375,cg08408040,cg08418472,cg08454687,cg08454824,cg08457029,cg08457178,cg08477332,cg08490304,cg08490751,cg08497121,cg08503702,cg08511297,cg08523029,cg08530439,cg08531298,cg08535604,cg08545169,cg08549034,cg08551400,cg08558259,cg08577424,cg08622435,cg08643692,cg08648241,cg08651346,cg08655800,cg08665416,cg08670715,cg08671405,cg08672296,cg08675092,cg08675364,cg08686008,cg08687025,cg08692478,cg08709029,cg08710349,cg08710911,cg08713344,cg08715262,cg08715935,cg08718518,cg08748184,cg08754004,cg08757742,cg08757828,cg08762424,cg08762628,cg08765490,cg08769156,cg08786825,cg08795602,cg08806676,cg08808571,cg08822352,cg08826281,cg08852879,cg08859206,cg08864894,cg08867399,cg08875094,cg08889125,cg08898775,cg08906930,cg08909806,cg08925307,cg08927844,cg08933311,cg08936898,cg08945988,cg08955448,cg08971049,cg08979494,cg09009770,cg09017864,cg09065672,cg09075096,cg09118371,cg09138207,cg09147119,cg09148268,cg09152120,cg09163930,cg09173681,cg09222863,cg09222884,cg09227575,cg09230905,cg09244186,cg09247692,cg09251764,cg09274988,cg09279763,cg09285005,cg09293881,cg09305898,cg09343544,cg09354533,cg09355428,cg09366624,cg09368188,cg09368485,cg09369927,cg09375816,cg09399716,cg09423836,cg09450206,cg09461728,cg09470059,cg09473249,cg09473613,cg09483595,cg09489048,cg09489281,cg09489639,cg09517540,cg09521519,cg09540102,cg09542762,cg09552892,cg09553448,cg09553554,cg09568647,cg09571762,cg09590468,cg09592244,cg09597022,cg09599518,cg09624514,cg09626299,cg09626867,cg09632946,cg09638344,cg09644332,cg09677945,cg09678212,cg09688127,cg09692653,cg09692838,cg09704146,cg09704190,cg09704660,cg09712182,cg09747669,cg09752611,cg09754076,cg09754225,cg09761705,cg09763356,cg09779027,cg09796270,cg09799186,cg09800508,cg09808012,cg09821763,cg09848303,cg09856091,cg09856107,cg09862928,cg09865068,cg09878855,cg09887367,cg09894503,cg09895527,cg09900894,cg09906169,cg09909963,cg09959931,cg09987984,cg09992948,cg09999657,cg10006969,cg10009497,cg10016695,cg10019083,cg10022447,cg10033251,cg10037326,cg10038802,cg10045840,cg10047041,cg10064339,cg10070864,cg10127375,cg10130564,cg10161289,cg10181818,cg10187029,cg10189135,cg10192340,cg10193107,cg10193422,cg10197866,cg10199490,cg10209391,cg10216848,cg10217749,cg10233674,cg10266121,cg10295398,cg10304534,cg10310700,cg10330313,cg10348941,cg10349874,cg10358780,cg10361675,cg10363088,cg10364923,cg10366618,cg10385390,cg10400081,cg10405645,cg10411146,cg10414026,cg10414466,cg10417631,cg10426581,cg10428661,cg10437265,cg10441124,cg10442549,cg10449087,cg10449608,cg10455196,cg10472759,cg10484566,cg10489650,cg10500277,cg10500788,cg10506844,cg10517281,cg10546447,cg10551193,cg10563859,cg10579556,cg10580960,cg10590465,cg10599446,cg10612096,cg10624860,cg10628982,cg10631834,cg10663474,cg10668190,cg10671380,cg10682199,cg10688950,cg10701640,cg10706802,cg10710218,cg10745413,cg10762744,cg10774331,cg10780632,cg10783492,cg10786767,cg10791984,cg10801134,cg10807101,cg10807894,cg10808206,cg10814190,cg10815453,cg10822866,cg10824492,cg10833325,cg10842080,cg10843707,cg10847607,cg10855283,cg10856296,cg10873285,cg10897282,cg10901867,cg10921709,cg10941916,cg10962762,cg10982049,cg10988872,cg10992024,cg11024270,cg11035003,cg11042561,cg11054774,cg11074044,cg11088126,cg11103458,cg11131752,cg11133714,cg11148883,cg11173636,cg11176159,cg11178920,cg11200797,cg11215612,cg11229336,cg11242992,cg11245181,cg11257193,cg11262906,cg11264820,cg11281670,cg11292317,cg11293610,cg11309454,cg11325146,cg11349980,cg11360734,cg11417675,cg11418092,cg11432751,cg11436522,cg11458409,cg11460465,cg11472631,cg11492287,cg11510247,cg11518509,cg11519708,cg11541897,cg11543393,cg11564601,cg11568728,cg11573238,cg11596404,cg11631012,cg11635421,cg11660970,cg11668419,cg11671947,cg11679871,cg11688093,cg11715966,cg11724726,cg11735089,cg11752635,cg11757894,cg11766498,cg11772799,cg11785240,cg11809107,cg11828042,cg11871090,cg11873492,cg11890956,cg11901034,cg11908949,cg11935998,cg11944005,cg11955385,cg11975813,cg11999598,cg12015761,cg12022583,cg12046867,cg12046888,cg12060669,cg12071511,cg12077223,cg12080266,cg12098812,cg12102607,cg12111679,cg12135269,cg12136325,cg12150066,cg12160664,cg12172153,cg12175038,cg12192113,cg12195592,cg12198977,cg12217671,cg12222906,cg12226917,cg12241552,cg12242038,cg12248457,cg12261451,cg12262159,cg12287945,cg12319143,cg12326635,cg12327449,cg12343639,cg12363726,cg12374693,cg12381317,cg12389669,cg12393668,cg12400121,cg12402129,cg12403956,cg12405232,cg12430027,cg12457901,cg12460838,cg12462883,cg12469306,cg12478742,cg12491643,cg12495829,cg12500690,cg12507643,cg12547847,cg12550172,cg12551317,cg12566650,cg12574596,cg12578013,cg12597660,cg12602010,cg12611243,cg12640565,cg12647020,cg12647423,cg12656740,cg12684767,cg12695986,cg12715278,cg12717944,cg12731993,cg12742958,cg12745174,cg12765567,cg12781547,cg12797990,cg12798194,cg12799396,cg12801329,cg12808797,cg12816748,cg12832956,cg12859507,cg12860348,cg12879160,cg12882968,cg12892729,cg12902759,cg12903948,cg12912139,cg12932678,cg12935359,cg12947132,cg12981534,cg12999366,cg13000709,cg13001838,cg13007210,cg13011109,cg13037738,cg13044052,cg13045504,cg13045913,cg13064062,cg13073564,cg13080503,cg13084311,cg13090345,cg13105904,cg13108653,cg13117173,cg13132858,cg13149736,cg13153964,cg13160058,cg13174688,cg13185188,cg13195254,cg13205059,cg13207180,cg13214504,cg13221107,cg13221458,cg13223011,cg13234882,cg13246055,cg13250067,cg13264672,cg13278052,cg13279811,cg13302309,cg13303037,cg13339907,cg13349042,cg13355542,cg13378093,cg13416901,cg13417632,cg13423180,cg13427897,cg13442969,cg13443165,cg13453228,cg13459349,cg13461247,cg13467780,cg13488811,cg13494042,cg13499773,cg13504812,cg13509283,cg13511117,cg13512890,cg13521254,cg13525088,cg13538554,cg13550604,cg13572037,cg13575071,cg13576669,cg13582457,cg13587533,cg13592792,cg13596132,cg13603099,cg13607230,cg13610422,cg13632595,cg13658542,cg13663091,cg13670099,cg13683864,cg13704772,cg13710343,cg13710375,cg13717768,cg13721028,cg13769719,cg13770235,cg13774959,cg13785068,cg13793070,cg13803195,cg13824270,cg13842274,cg13848826,cg13852943,cg13883576,cg13894848,cg13897783,cg13916716,cg13922901,cg13937483,cg13963044,cg13972202,cg13982090,cg13984289,cg13989290,cg13994823,cg14004768,cg14009912,cg14013597,cg14014720,cg14026238,cg14030993,cg14032261,cg14038650,cg14048834,cg14061069,cg14076183,cg14079131,cg14082739,cg14110355,cg14118616,cg14138827,cg14155397,cg14161821,cg14162417,cg14167415,cg14172482,cg14200209,cg14208863,cg14222656,cg14226702,cg14227325,cg14229175,cg14229803,cg14240646,cg14242557,cg14259594,cg14267555,cg14286320,cg14288007,cg14288399,cg14301048,cg14308648,cg14310674,cg14316118,cg14317533,cg14320960,cg14322157,cg14329111,cg14343337,cg14353677,cg14359787,cg14360225,cg14360907,cg14375478,cg14378564,cg14404992,cg14442939,cg14446406,cg14458563,cg14462369,cg14476852,cg14482998,cg14496654,cg14501118,cg14507403,cg14508705,cg14509133,cg14515483,cg14516473,cg14519356,cg14522793,cg14523723,cg14541307,cg14541557,cg14550153,cg14555996,cg14562523,cg14571491,cg14576962,cg14583558,cg14588463,cg14597930,cg14598846,cg14602393,cg14610875,cg14613101,cg14642338,cg14657561,cg14664341,cg14692106,cg14693375,cg14695663,cg14698961,cg14732874,cg14740952,cg14750269,cg14772079,cg14773294,cg14775994,cg14784415,cg14792160,cg14793586,cg14814621,cg14819160,cg14823940,cg14828019,cg14832023,cg14832954,cg14836018,cg14837825,cg14842674,cg14853169,cg14874256,cg14894114,cg14900246,cg14914204,cg14940396,cg14947478,cg14970222,cg14982276,cg14984461,cg15003194,cg15026715,cg15030167,cg15033269,cg15042778,cg15053190,cg15054954,cg15084902,cg15087907,cg15147215,cg15168497,cg15201536,cg15225532,cg15262886,cg15264354,cg15268471,cg15323541,cg15337392,cg15343849,cg15348902,cg15378786,cg15378869,cg15391100,cg15416440,cg15425465,cg15439915,cg15463692,cg15465615,cg15472728,cg15473028,cg15503403,cg15505276,cg15522953,cg15526747,cg15529616,cg15540054,cg15545247,cg15549821,cg15551902,cg15563591,cg15605314,cg15623143,cg15625693,cg15634717,cg15644097,cg15655868,cg15661120,cg15682239,cg15692113,cg15710610,cg15712413,cg15712510,cg15736098,cg15740811,cg15755490,cg15758175,cg15770813,cg15781784,cg15790037,cg15822222,cg15823649,cg15824017,cg15824907,cg15827779,cg15852320,cg15862119,cg15876825,cg15895121,cg15896717,cg15927357,cg15932532,cg15962507,cg15989981,cg16004875,cg16043523,cg16049893,cg16060189,cg16068812,cg16077991,cg16082336,cg16102102,cg16109817,cg16127496,cg16139685,cg16145915,cg16159134,cg16159152,cg16161871,cg16162590,cg16167043,cg16185781,cg16201146,cg16210378,cg16217445,cg16220770,cg16223899,cg16245911,cg16252808,cg16270291,cg16274899,cg16279954,cg16283975,cg16285426,cg16301894,cg16308673,cg16312900,cg16332075,cg16341836,cg16343357,cg16345566,cg16348638,cg16375691,cg16395102,cg16408865,cg16420340,cg16427703,cg16429345,cg16437021,cg16462006,cg16467921,cg16470279,cg16483840,cg16486109,cg16497828,cg16505953,cg16516295,cg16547749,cg16548154,cg16562712,cg16569650,cg16572745,cg16578485,cg16591659,cg16604233,cg16615211,cg16618482,cg16622246,cg16627836,cg16644485,cg16666206,cg16666809,cg16671801,cg16673149,cg16673477,cg16674327,cg16677845,cg16680237,cg16682112,cg16709694,cg16718606,cg16719409,cg16744238,cg16748776,cg16749578,cg16752482,cg16756407,cg16785938,cg16789867,cg16814023,cg16836719,cg16843037,cg16846691,cg16870839,cg16895370,cg16901014,cg16915580,cg16923290,cg16945685,cg16949228,cg16959075,cg16974046,cg16980318,cg16984927,cg16992985,cg17007574,cg17012439,cg17015467,cg17025287,cg17031739,cg17040800,cg17042326,cg17059388,cg17069183,cg17071301,cg17095910,cg17120908,cg17125698,cg17128892,cg17144108,cg17144790,cg17156731,cg17179660,cg17181121,cg17203037,cg17240725,cg17241797,cg17270104,cg17270927,cg17291251,cg17294195,cg17302543,cg17319307,cg17322242,cg17327848,cg17335701,cg17347335,cg17362402,cg17363305,cg17378803,cg17379666,cg17387737,cg17392605,cg17395555,cg17401724,cg17408686,cg17415650,cg17425144,cg17426098,cg17445812,cg17496939,cg17498841,cg17519949,cg17524698,cg17525418,cg17547742,cg17560472,cg17571910,cg17580178,cg17583741,cg17608911,cg17611880,cg17612310,cg17618285,cg17624339,cg17628894,cg17633906,cg17671383,cg17674366,cg17683366,cg17700903,cg17715556,cg17716961,cg17718095,cg17724175,cg17733482,cg17738861,cg17747518,cg17759274,cg17778439,cg17797106,cg17797252,cg17813872,cg17839166,cg17839226,cg17843510,cg17845822,cg17852021,cg17863274,cg17938476,cg17944189,cg17965945,cg17986880,cg17987982,cg18044572,cg18054230,cg18054375,cg18088723,cg18089426,cg18117039,cg18119492,cg18142353,cg18155211,cg18218812,cg18219997,cg18223359,cg18232235,cg18233390,cg18259342,cg18273401,cg18340013,cg18354264,cg18361445,cg18373318,cg18375974,cg18394614,cg18402546,cg18421367,cg18422575,cg18436774,cg18441479,cg18496131,cg18512352,cg18516195,cg18529726,cg18538270,cg18561199,cg18576835,cg18595005,cg18595911,cg18605382,cg18622418,cg18657988,cg18672030,cg18674464,cg18678763,cg18705301,cg18706184,cg18721802,cg18725573,cg18731860,cg18758622,cg18766600,cg18768515,cg18780491,cg18782181,cg18806716,cg18810026,cg18814616,cg18834050,cg18856296,cg18860399,cg18881501,cg18911972,cg18924218,cg18928312,cg18939077,cg18955493,cg18959453,cg18960810,cg18977293,cg18986008,cg18992848,cg19011590,cg19027850,cg19028706,cg19028711,cg19060557,cg19082212,cg19090437,cg19096327,cg19098606,cg19122579,cg19149020,cg19149522,cg19168482,cg19191299,cg19255465,cg19308989,cg19322602,cg19336497,cg19341901,cg19352370,cg19378330,cg19384394,cg19404215,cg19406481,cg19419914,cg19423485,cg19427746,cg19432846,cg19442470,cg19449943,cg19460792,cg19461320,cg19461907,cg19477551,cg19488206,cg19489172,cg19491776,cg19494761,cg19500155,cg19502207,cg19515035,cg19522262,cg19553654,cg19555023,cg19560798,cg19573881,cg19579005,cg19590707,cg19598514,cg19604110,cg19609334,cg19610905,cg19630984,cg19634315,cg19638860,cg19709608,cg19709743,cg19728859,cg19740012,cg19747945,cg19752611,cg19753435,cg19766460,cg19782731,cg19825589,cg19848529,cg19849544,cg19873297,cg19875498,cg19889856,cg19893409,cg19949948,cg19976628,cg19980929,cg19981660,cg19985477,cg19997502,cg19999116,cg20010264,cg20016023,cg20017382,cg20034552,cg20061790,cg20063450,cg20064269,cg20069451,cg20104055,cg20136671,cg20151452,cg20151792,cg20153322,cg20156498,cg20169015,cg20180721,cg20188733,cg20190922,cg20192814,cg20201458,cg20208858,cg20211831,cg20219808,cg20232723,cg20237773,cg20291244,cg20305489,cg20319457,cg20319791,cg20329620,cg20356878,cg20360009,cg20397360,cg20416874,cg20434272,cg20435097,cg20438286,cg20442982,cg20460697,cg20463780,cg20475984,cg20477460,cg20480061,cg20483578,cg20485607,cg20491446,cg20503156,cg20585768,cg20627754,cg20635144,cg20641794,cg20645010,cg20663203,cg20670909,cg20673407,cg20680720,cg20695627,cg20700740,cg20701535,cg20726646,cg20727362,cg20748132,cg20752628,cg20760168,cg20773800,cg20781421,cg20792736,cg20795118,cg20822028,cg20825355,cg20828424,cg20847228,cg20851540,cg20853376,cg20853467,cg20876010,cg20880067,cg20909136,cg20921096,cg20925263,cg20935156,cg20954179,cg20975354,cg21005828,cg21020266,cg21031561,cg21054287,cg21056290,cg21057507,cg21091611,cg21114390,cg21136789,cg21138405,cg21139150,cg21156386,cg21173239,cg21175246,cg21215336,cg21234955,cg21239001,cg21243944,cg21255657,cg21276379,cg21279732,cg21281463,cg21319527,cg21327887,cg21367232,cg21372451,cg21435844,cg21436544,cg21446892,cg21449597,cg21471396,cg21471607,cg21477232,cg21480333,cg21523688,cg21523808,cg21540775,cg21541025,cg21545149,cg21547628,cg21592091,cg21596469,cg21598751,cg21600154,cg21632224,cg21647035,cg21648245,cg21648391,cg21656251,cg21665078,cg21676740,cg21677940,cg21684021,cg21685180,cg21690505,cg21717719,cg21770322,cg21786191,cg21818252,cg21827317,cg21832243,cg21834123,cg21868348,cg21908344,cg21979972,cg21982246,cg21982573,cg22017733,cg22025859,cg22052514,cg22055719,cg22076400,cg22091621,cg22101147,cg22110654,cg22112435,cg22113540,cg22114991,cg22116239,cg22127309,cg22128645,cg22167681,cg22197638,cg22200774,cg22203077,cg22232119,cg22247664,cg22249250,cg22315192,cg22334548,cg22334681,cg22340370,cg22350027,cg22381144,cg22386492,cg22415746,cg22435684,cg22436126,cg22457110,cg22457886,cg22462835,cg22475246,cg22489759,cg22514963,cg22516745,cg22554448,cg22608202,cg22643110,cg22648556,cg22676075,cg22680931,cg22682154,cg22683308,cg22690558,cg22708112,cg22709217,cg22740801,cg22749365,cg22752492,cg22775138,cg22799638,cg22800045,cg22802439,cg22826063,cg22833478,cg22857604,cg22866565,cg22868518,cg22875410,cg22880423,cg22883525,cg22885409,cg22904437,cg22911054,cg22911867,cg22918043,cg22925256,cg22930275,cg22956084,cg22976778,cg23003874,cg23019125,cg23019886,cg23029597,cg23048656,cg23056271,cg23072099,cg23090583,cg23093090,cg23110005,cg23132553,cg23139584,cg23149302,cg23162821,cg23173402,cg23193277,cg23196123,cg23204810,cg23207176,cg23221603,cg23231163,cg23250157,cg23255995,cg23256480,cg23260525,cg23283614,cg23307143,cg23311364,cg23325242,cg23339629,cg23348679,cg23369364,cg23371584,cg23372216,cg23384886,cg23416000,cg23425970,cg23435661,cg23437967,cg23438252,cg23451194,cg23489630,cg23492779,cg23521468,cg23542880,cg23576358,cg23586821,cg23590709,cg23634134,cg23642061,cg23663332,cg23668581,cg23670055,cg23678954,cg23682609,cg23690804,cg23697825,cg23704150,cg23746347,cg23758822,cg23783703,cg23813372,cg23822407,cg23829395,cg23832814,cg23844509,cg23860519,cg23884217,cg23914842,cg23933602,cg23939182,cg23947928,cg23960723,cg23978866,cg23992051,cg24000535,cg24000536,cg24005645,cg24011830,cg24012708,cg24013909,cg24040043,cg24045875,cg24075332,cg24109273,cg24115817,cg24126361,cg24162251,cg24166450,cg24182508,cg24260851,cg24268161,cg24310133,cg24312580,cg24325362,cg24332411,cg24334149,cg24338511,cg24343755,cg24386456,cg24426391,cg24427597,cg24443494,cg24451117,cg24453118,cg24477401,cg24478125,cg24499524,cg24521811,cg24522173,cg24526136,cg24537942,cg24538382,cg24557305,cg24626310,cg24643057,cg24649046,cg24649713,cg24672951,cg24673385,cg24674445,cg24682551,cg24697254,cg24718386,cg24738849,cg24747164,cg24760696,cg24770031,cg24785555,cg24787102,cg24796450,cg24798930,cg24805373,cg24807198,cg24811805,cg24813613,cg24816866,cg24826020,cg24839871,cg24855818,cg24859127,cg24860886,cg24860938,cg24878594,cg24883009,cg24917105,cg24959338,cg24959793,cg24977335,cg24984350,cg24993400,cg25010880,cg25013568,cg25017620,cg25032888,cg25054828,cg25066655,cg25069807,cg25071886,cg25089293,cg25098418,cg25099965,cg25120210,cg25134872,cg25169483,cg25186680,cg25188949,cg25189903,cg25209112,cg25215230,cg25219661,cg25229172,cg25233221,cg25259712,cg25261468,cg25287371,cg25294752,cg25298410,cg25318976,cg25325005,cg25345738,cg25363789,cg25364880,cg25379390,cg25390199,cg25394960,cg25395545,cg25403852,cg25412377,cg25433648,cg25445047,cg25457832,cg25474616,cg25499543,cg25506326,cg25534756,cg25539628,cg25540824,cg25548966,cg25560215,cg25565412,cg25593573,cg25594106,cg25606969,cg25620989,cg25635251,cg25637390,cg25639858,cg25664220,cg25675800,cg25691442,cg25695041,cg25718043,cg25736251,cg25740925,cg25763306,cg25771683,cg25777459,cg25781686,cg25790333,cg25794455,cg25797454,cg25801113,cg25817165,cg25836232,cg25842050,cg25852941,cg25898431,cg25905881,cg25913779,cg25932599,cg25940801,cg25955126,cg25967886,cg25969472,cg25970491,cg25972069,cg25991571,cg25993932,cg25996647,cg26014689,cg26060021,cg26073061,cg26080737,cg26085804,cg26096415,cg26116260,cg26118358,cg26119090,cg26179400,cg26185508,cg26192567,cg26209676,cg26215428,cg26215554,cg26233374,cg26233866,cg26237810,cg26280349,cg26312217,cg26319038,cg26325740,cg26336701,cg26338869,cg26383811,cg26390081,cg26399995,cg26433333,cg26435160,cg26441055,cg26442630,cg26475774,cg26490758,cg26491092,cg26500773,cg26504305,cg26510160,cg26514793,cg26515213,cg26536713,cg26569449,cg26576875,cg26607553,cg26618699,cg26618737,cg26652562,cg26658816,cg26665480,cg26676092,cg26677322,cg26690915,cg26700422,cg26724975,cg26748578,cg26752888,cg26765263,cg26777074,cg26783306,cg26788216,cg26805528,cg26831772,cg26850117,cg26853105,cg26853808,cg26869723,cg26877678,cg26878626,cg26894552,cg26899598,cg26932889,cg26940122,cg26954112,cg26958806,cg26983578,cg26987584,cg26993610,cg27001282,cg27012316,cg27018554,cg27048597,cg27065554,cg27073068,cg27081271,cg27099455,cg27113868,cg27127927,cg27129145,cg27130406,cg27142759,cg27161779,cg27171569,cg27181169,cg27188994,cg27200895,cg27208514,cg27213416,cg27215916,cg27223183,cg27255394,cg27271730,cg27284194,cg27286993,cg27295011,cg27295467,cg27299712,cg27302051,cg27307298,cg27347036,cg27360277,cg27364652,cg27373749,cg27393610,cg27407667,cg27425413,cg27449804,cg27459131,cg27466466,cg27482129,cg27492102,cg27499953,cg27507827,cg27546012,cg27560629,cg27570637,cg27607040,cg27626216,cg27629453,cg27635372,cg27636669,cg27641394,cg27666049	GSM817173	8.74e-24
4.354	1.04e-15	Fetal_Stomach	Fetal Stomach	DHS	UW.Fetal_Stomach.ChromatinAccessibility.H-24125.DS18821.twopass.merge150.wgt10.zgt2.wig.gz	cg00004818,cg00020967,cg00021855,cg00034769,cg00044050,cg00044179,cg00047081,cg00050618,cg00054774,cg00061907,cg00062382,cg00078025,cg00093057,cg00101154,cg00108722,cg00110688,cg00114966,cg00119460,cg00122951,cg00128766,cg00131081,cg00141366,cg00142940,cg00146756,cg00152978,cg00171729,cg00188321,cg00206168,cg00207965,cg00230924,cg00232092,cg00240880,cg00251111,cg00258198,cg00261912,cg00264384,cg00275665,cg00284516,cg00292029,cg00295879,cg00298025,cg00299943,cg00304695,cg00310728,cg00318495,cg00329014,cg00329950,cg00334056,cg00346898,cg00358161,cg00375025,cg00379830,cg00383909,cg00386141,cg00399407,cg00405699,cg00410788,cg00412772,cg00419186,cg00419220,cg00420922,cg00424967,cg00425431,cg00440671,cg00450029,cg00451054,cg00453602,cg00458337,cg00461015,cg00466116,cg00474218,cg00475140,cg00482157,cg00483256,cg00484396,cg00485301,cg00494000,cg00495303,cg00496455,cg00498772,cg00505481,cg00514575,cg00521239,cg00521399,cg00528521,cg00529236,cg00532936,cg00534318,cg00550955,cg00555438,cg00563845,cg00568177,cg00569813,cg00574412,cg00591660,cg00591949,cg00600477,cg00605270,cg00605787,cg00618323,cg00622170,cg00631329,cg00635294,cg00641052,cg00646813,cg00655913,cg00657389,cg00677295,cg00695362,cg00701064,cg00702593,cg00713939,cg00721416,cg00723395,cg00733150,cg00749291,cg00766382,cg00769632,cg00779313,cg00782443,cg00791764,cg00796711,cg00810055,cg00817464,cg00846297,cg00847857,cg00852783,cg00856667,cg00857968,cg00864945,cg00870514,cg00898603,cg00908766,cg00909806,cg00919702,cg00929254,cg00934355,cg00939486,cg00939682,cg00944873,cg00950476,cg00952211,cg00958775,cg00972731,cg00999904,cg01000188,cg01002857,cg01003021,cg01011453,cg01013009,cg01026233,cg01030404,cg01036806,cg01041367,cg01044608,cg01047297,cg01062113,cg01064725,cg01067983,cg01081189,cg01082878,cg01089516,cg01091514,cg01095347,cg01104045,cg01117170,cg01147810,cg01153613,cg01156108,cg01156747,cg01190171,cg01190459,cg01193555,cg01198434,cg01200585,cg01205267,cg01206211,cg01209934,cg01214817,cg01216565,cg01218899,cg01220592,cg01239044,cg01240318,cg01251757,cg01256391,cg01256665,cg01268286,cg01292810,cg01294695,cg01300495,cg01303236,cg01307684,cg01315201,cg01324200,cg01324343,cg01337349,cg01338228,cg01345055,cg01345157,cg01346448,cg01358620,cg01359822,cg01364137,cg01367324,cg01369914,cg01388757,cg01397395,cg01405910,cg01406381,cg01421867,cg01427108,cg01433488,cg01440648,cg01445163,cg01446219,cg01454787,cg01464515,cg01466166,cg01472464,cg01473018,cg01474902,cg01475952,cg01480447,cg01481557,cg01485549,cg01517832,cg01525366,cg01527307,cg01546248,cg01553584,cg01560476,cg01571842,cg01581757,cg01589543,cg01591025,cg01594685,cg01612629,cg01613557,cg01615050,cg01620701,cg01627594,cg01635063,cg01641778,cg01642733,cg01647834,cg01704474,cg01724150,cg01728482,cg01732984,cg01733572,cg01736264,cg01739960,cg01741372,cg01743873,cg01745370,cg01747364,cg01757068,cg01758899,cg01767116,cg01770232,cg01806741,cg01814130,cg01818594,cg01818953,cg01819912,cg01828414,cg01837375,cg01841306,cg01851573,cg01855070,cg01857019,cg01868499,cg01874239,cg01882395,cg01884057,cg01892689,cg01898056,cg01906119,cg01912298,cg01934777,cg01969012,cg01977079,cg01984146,cg01984445,cg02005490,cg02006203,cg02016407,cg02021180,cg02025583,cg02032966,cg02066340,cg02068164,cg02090877,cg02111168,cg02126909,cg02131013,cg02157403,cg02171206,cg02176678,cg02180507,cg02188185,cg02196730,cg02197034,cg02197387,cg02206980,cg02208432,cg02229757,cg02232542,cg02234048,cg02255861,cg02257953,cg02259246,cg02274284,cg02276135,cg02280486,cg02295216,cg02301685,cg02310358,cg02339392,cg02343254,cg02344895,cg02345556,cg02359409,cg02372613,cg02394506,cg02403198,cg02406084,cg02407647,cg02438383,cg02439077,cg02440662,cg02452435,cg02455706,cg02458846,cg02465993,cg02467435,cg02481642,cg02481789,cg02486796,cg02492873,cg02511570,cg02520707,cg02527881,cg02536721,cg02543989,cg02549819,cg02551604,cg02558361,cg02558677,cg02582028,cg02601200,cg02614045,cg02633165,cg02633609,cg02635260,cg02635726,cg02640540,cg02673002,cg02675527,cg02698622,cg02709167,cg02713951,cg02722613,cg02726617,cg02733803,cg02745156,cg02747822,cg02751803,cg02754929,cg02767663,cg02775989,cg02776658,cg02784464,cg02784731,cg02812767,cg02829533,cg02834447,cg02838443,cg02843235,cg02848961,cg02855432,cg02861197,cg02866122,cg02874145,cg02890052,cg02898678,cg02915939,cg02946294,cg02977524,cg02978058,cg02998240,cg03021329,cg03028786,cg03037856,cg03058556,cg03062822,cg03078557,cg03093786,cg03096107,cg03113739,cg03120836,cg03123370,cg03148241,cg03160935,cg03167953,cg03173807,cg03183608,cg03185552,cg03192273,cg03195908,cg03199678,cg03205000,cg03216580,cg03228099,cg03229158,cg03253073,cg03265418,cg03271093,cg03285229,cg03292992,cg03305906,cg03314380,cg03316149,cg03328201,cg03329597,cg03333546,cg03338325,cg03344100,cg03347694,cg03366951,cg03370451,cg03370961,cg03372526,cg03376547,cg03384979,cg03392386,cg03407441,cg03417454,cg03437883,cg03447137,cg03453179,cg03458265,cg03466977,cg03474430,cg03477792,cg03502656,cg03532030,cg03537236,cg03538275,cg03548384,cg03551667,cg03560586,cg03572680,cg03579757,cg03583463,cg03585734,cg03588998,cg03594311,cg03596910,cg03601828,cg03626541,cg03651525,cg03654169,cg03655237,cg03658251,cg03665785,cg03688324,cg03695591,cg03699054,cg03701853,cg03707168,cg03726693,cg03730703,cg03738400,cg03764357,cg03780653,cg03802191,cg03808017,cg03831667,cg03833465,cg03847641,cg03847932,cg03848978,cg03849132,cg03850986,cg03868770,cg03895404,cg03900255,cg03902505,cg03904171,cg03957495,cg03961133,cg03978269,cg03981535,cg03984055,cg04000479,cg04012082,cg04035553,cg04036182,cg04037038,cg04038397,cg04043131,cg04055096,cg04055345,cg04058041,cg04078292,cg04087271,cg04097874,cg04104772,cg04106389,cg04114966,cg04124281,cg04128524,cg04137224,cg04142929,cg04143156,cg04164924,cg04169527,cg04170508,cg04184094,cg04194678,cg04200607,cg04203079,cg04213746,cg04219504,cg04226738,cg04231319,cg04244433,cg04257751,cg04282141,cg04289385,cg04296635,cg04309911,cg04335779,cg04350563,cg04351776,cg04359828,cg04370226,cg04371358,cg04375931,cg04390734,cg04391064,cg04401763,cg04411606,cg04413036,cg04415269,cg04425944,cg04446345,cg04448141,cg04453829,cg04458368,cg04478180,cg04487205,cg04500312,cg04527603,cg04545003,cg04552451,cg04553112,cg04567952,cg04578978,cg04602284,cg04607844,cg04614656,cg04617606,cg04618327,cg04627747,cg04657146,cg04662369,cg04688277,cg04698475,cg04702647,cg04705435,cg04727522,cg04734572,cg04734784,cg04742282,cg04751511,cg04759999,cg04772795,cg04776727,cg04786164,cg04809136,cg04841989,cg04847434,cg04873221,cg04888485,cg04893899,cg04896851,cg04896959,cg04915494,cg04931690,cg04940435,cg04951086,cg04959694,cg05006412,cg05022280,cg05024925,cg05025605,cg05047537,cg05047713,cg05053920,cg05054006,cg05067963,cg05084668,cg05089197,cg05090351,cg05093455,cg05105906,cg05107650,cg05111383,cg05119127,cg05129572,cg05135175,cg05141217,cg05147244,cg05147273,cg05149093,cg05149320,cg05159804,cg05168133,cg05177637,cg05177932,cg05180856,cg05186936,cg05219445,cg05224206,cg05230511,cg05247640,cg05269323,cg05293930,cg05296991,cg05310240,cg05337753,cg05358900,cg05360138,cg05368731,cg05370662,cg05378572,cg05381106,cg05381300,cg05385477,cg05385881,cg05386410,cg05393297,cg05399330,cg05406101,cg05409597,cg05419581,cg05430997,cg05445490,cg05452084,cg05456810,cg05468953,cg05490679,cg05492290,cg05492442,cg05496603,cg05500930,cg05505459,cg05511755,cg05523882,cg05527609,cg05540472,cg05541470,cg05552569,cg05559279,cg05585897,cg05613935,cg05627522,cg05631262,cg05635452,cg05647571,cg05650511,cg05658549,cg05683586,cg05702778,cg05712330,cg05728019,cg05729249,cg05736435,cg05737778,cg05775895,cg05786354,cg05804299,cg05828893,cg05841700,cg05851043,cg05873137,cg05878887,cg05891562,cg05908908,cg05913211,cg05918355,cg05924882,cg05945559,cg05948642,cg05952475,cg05954002,cg05958252,cg05959720,cg05963690,cg05971934,cg05989862,cg06015599,cg06020537,cg06020615,cg06027584,cg06028605,cg06055669,cg06060754,cg06061715,cg06073814,cg06085042,cg06085518,cg06088623,cg06096015,cg06107159,cg06118287,cg06149159,cg06152865,cg06160413,cg06190046,cg06193597,cg06202614,cg06209491,cg06216090,cg06221000,cg06221963,cg06223951,cg06233202,cg06245352,cg06253072,cg06265050,cg06292624,cg06305962,cg06312389,cg06318676,cg06328792,cg06341590,cg06346307,cg06348275,cg06361114,cg06375328,cg06386426,cg06392426,cg06398529,cg06414499,cg06419239,cg06419732,cg06422694,cg06437209,cg06459104,cg06465011,cg06492412,cg06496648,cg06498468,cg06505273,cg06539924,cg06541857,cg06543331,cg06546033,cg06547513,cg06561607,cg06564407,cg06564751,cg06565951,cg06582575,cg06596877,cg06600936,cg06603074,cg06605299,cg06609049,cg06612196,cg06618958,cg06623918,cg06627557,cg06633162,cg06642677,cg06645081,cg06650235,cg06677021,cg06677367,cg06685724,cg06686725,cg06692744,cg06697600,cg06713675,cg06713796,cg06714981,cg06726154,cg06746829,cg06784218,cg06789686,cg06795995,cg06809965,cg06825512,cg06828505,cg06865026,cg06878391,cg06878951,cg06895640,cg06904486,cg06906869,cg06912964,cg06917015,cg06917450,cg06920214,cg06937572,cg06937882,cg06949778,cg06953865,cg06969206,cg06970220,cg06972903,cg06992877,cg07003097,cg07005131,cg07008989,cg07018435,cg07028950,cg07029024,cg07034561,cg07044770,cg07102210,cg07102368,cg07112210,cg07113474,cg07116194,cg07117084,cg07135303,cg07135960,cg07136909,cg07142400,cg07143303,cg07161953,cg07195621,cg07218275,cg07220726,cg07221576,cg07240190,cg07258167,cg07262873,cg07314298,cg07318398,cg07335376,cg07348845,cg07364631,cg07366871,cg07371504,cg07392085,cg07394127,cg07398839,cg07422042,cg07433054,cg07434284,cg07450552,cg07452164,cg07452809,cg07455279,cg07461715,cg07466807,cg07469449,cg07469467,cg07471614,cg07480446,cg07480608,cg07506560,cg07519654,cg07530359,cg07539182,cg07545846,cg07547054,cg07547279,cg07552799,cg07567797,cg07578891,cg07588731,cg07594247,cg07602659,cg07607196,cg07624650,cg07633666,cg07645296,cg07651906,cg07673080,cg07695256,cg07696842,cg07697733,cg07715621,cg07718431,cg07728250,cg07731871,cg07733247,cg07740669,cg07745886,cg07747785,cg07774964,cg07791039,cg07795081,cg07799239,cg07799879,cg07803582,cg07812904,cg07814122,cg07829065,cg07835181,cg07836921,cg07838230,cg07891854,cg07902051,cg07906931,cg07908924,cg07909619,cg07910479,cg07926491,cg07929412,cg07933538,cg07933720,cg07950857,cg07967246,cg07971596,cg07972762,cg07991044,cg07992196,cg07999547,cg08017756,cg08030119,cg08037817,cg08055338,cg08070646,cg08072862,cg08079935,cg08112313,cg08116775,cg08123158,cg08139543,cg08140459,cg08141300,cg08159945,cg08163163,cg08188268,cg08192033,cg08195484,cg08210727,cg08213375,cg08221168,cg08225087,cg08231359,cg08246428,cg08251901,cg08257579,cg08272801,cg08276054,cg08288818,cg08314984,cg08319489,cg08333283,cg08339898,cg08344080,cg08347373,cg08360281,cg08365687,cg08370546,cg08373528,cg08376453,cg08382072,cg08399831,cg08403375,cg08408040,cg08418472,cg08454824,cg08457178,cg08490304,cg08490751,cg08492753,cg08497121,cg08503702,cg08511297,cg08523029,cg08524109,cg08530439,cg08531298,cg08535604,cg08545169,cg08558259,cg08577424,cg08622435,cg08643692,cg08648241,cg08651346,cg08665416,cg08670715,cg08672296,cg08672465,cg08675092,cg08687025,cg08707293,cg08709029,cg08709098,cg08710349,cg08710911,cg08715935,cg08718518,cg08731516,cg08748184,cg08754004,cg08757828,cg08762628,cg08765490,cg08769156,cg08786825,cg08795602,cg08808571,cg08822352,cg08826281,cg08827346,cg08859206,cg08861968,cg08875094,cg08889125,cg08894532,cg08898775,cg08906930,cg08909806,cg08927844,cg08933311,cg08936898,cg08942051,cg08945988,cg08955448,cg08971049,cg08972273,cg08979494,cg09000155,cg09004661,cg09009770,cg09017864,cg09065672,cg09078960,cg09118371,cg09138207,cg09160709,cg09163930,cg09173681,cg09218396,cg09222863,cg09227575,cg09228646,cg09230905,cg09247692,cg09249803,cg09251764,cg09254119,cg09274988,cg09286010,cg09293881,cg09296845,cg09305898,cg09316306,cg09354533,cg09355428,cg09366624,cg09368188,cg09375816,cg09399716,cg09423836,cg09440129,cg09456493,cg09461728,cg09470059,cg09473249,cg09473613,cg09483595,cg09489048,cg09489281,cg09489639,cg09521519,cg09540102,cg09552892,cg09553448,cg09553554,cg09568647,cg09592244,cg09597022,cg09599518,cg09624514,cg09626299,cg09626867,cg09632946,cg09638344,cg09641518,cg09643539,cg09662226,cg09677945,cg09678212,cg09688127,cg09692838,cg09704190,cg09704660,cg09718996,cg09747669,cg09754076,cg09754225,cg09763356,cg09766355,cg09779027,cg09789256,cg09796270,cg09797092,cg09821763,cg09841001,cg09862928,cg09865068,cg09894503,cg09895527,cg09900894,cg09906169,cg09909963,cg09958401,cg09987984,cg09992948,cg10006969,cg10009497,cg10022447,cg10037326,cg10038802,cg10064339,cg10067021,cg10070864,cg10073837,cg10105414,cg10127375,cg10127554,cg10130564,cg10161289,cg10174563,cg10181818,cg10187029,cg10189135,cg10193107,cg10193422,cg10197866,cg10199490,cg10209391,cg10216848,cg10217749,cg10220488,cg10266121,cg10295398,cg10299852,cg10304534,cg10310183,cg10317387,cg10330313,cg10348941,cg10349874,cg10358780,cg10363088,cg10364923,cg10366618,cg10400081,cg10411146,cg10414026,cg10414466,cg10417631,cg10426581,cg10428661,cg10437265,cg10449087,cg10449608,cg10464577,cg10472759,cg10489650,cg10493506,cg10494063,cg10500788,cg10506844,cg10512769,cg10549753,cg10551193,cg10556349,cg10563859,cg10579556,cg10580960,cg10590465,cg10624860,cg10628982,cg10631834,cg10666559,cg10668190,cg10671380,cg10682199,cg10683112,cg10685856,cg10688950,cg10696282,cg10701640,cg10706802,cg10717379,cg10735091,cg10745413,cg10762744,cg10774331,cg10780632,cg10786767,cg10791984,cg10792982,cg10807101,cg10807894,cg10814190,cg10815453,cg10822866,cg10832096,cg10847607,cg10855283,cg10856296,cg10889514,cg10897282,cg10921709,cg10962762,cg10982049,cg10992024,cg11003499,cg11024270,cg11035003,cg11042561,cg11054774,cg11058807,cg11063371,cg11074044,cg11078875,cg11131752,cg11133714,cg11148883,cg11173636,cg11178920,cg11229336,cg11242992,cg11254439,cg11257193,cg11281670,cg11288282,cg11292317,cg11293610,cg11309454,cg11325146,cg11349980,cg11360734,cg11394361,cg11414254,cg11417675,cg11432751,cg11436522,cg11460465,cg11461244,cg11472631,cg11510247,cg11518509,cg11520834,cg11531820,cg11539498,cg11541897,cg11564601,cg11596404,cg11603350,cg11603365,cg11604168,cg11631012,cg11635421,cg11641809,cg11643099,cg11668419,cg11671947,cg11679871,cg11697953,cg11701819,cg11715966,cg11724726,cg11735089,cg11752635,cg11757894,cg11766498,cg11772799,cg11785240,cg11813497,cg11828042,cg11828820,cg11871090,cg11873492,cg11890956,cg11901034,cg11908949,cg11944005,cg11955385,cg11994439,cg11999598,cg12015761,cg12022583,cg12034775,cg12046867,cg12050358,cg12060669,cg12071511,cg12077223,cg12079971,cg12087004,cg12102607,cg12135269,cg12150066,cg12160664,cg12172153,cg12175038,cg12186840,cg12195592,cg12217671,cg12226917,cg12241552,cg12242038,cg12248457,cg12261451,cg12285633,cg12287945,cg12310130,cg12343639,cg12363726,cg12374693,cg12381317,cg12389669,cg12399411,cg12400121,cg12403956,cg12430027,cg12457901,cg12462883,cg12469306,cg12479090,cg12483005,cg12491643,cg12495829,cg12500690,cg12507643,cg12550172,cg12551317,cg12566650,cg12574596,cg12578013,cg12611243,cg12615879,cg12627844,cg12640565,cg12647423,cg12666336,cg12684113,cg12684767,cg12695986,cg12715278,cg12729253,cg12731993,cg12742958,cg12770644,cg12781547,cg12793733,cg12797990,cg12798194,cg12799396,cg12801329,cg12843227,cg12845451,cg12858577,cg12860348,cg12861782,cg12879160,cg12882968,cg12896437,cg12932678,cg12935359,cg12947132,cg12981534,cg12999366,cg13000709,cg13001838,cg13007210,cg13011109,cg13037738,cg13045504,cg13045913,cg13064062,cg13073564,cg13080503,cg13090345,cg13090548,cg13093934,cg13105904,cg13108653,cg13117173,cg13132858,cg13149736,cg13153964,cg13174688,cg13185188,cg13195254,cg13196143,cg13202585,cg13205059,cg13207180,cg13213689,cg13214504,cg13216216,cg13221458,cg13223011,cg13234882,cg13236934,cg13250067,cg13278956,cg13279811,cg13302309,cg13303037,cg13339907,cg13349042,cg13355542,cg13370086,cg13378093,cg13385530,cg13416901,cg13417632,cg13423180,cg13427897,cg13442969,cg13443165,cg13452738,cg13453228,cg13467780,cg13473803,cg13488811,cg13494042,cg13509283,cg13511117,cg13512890,cg13521254,cg13525088,cg13572037,cg13573388,cg13575071,cg13576669,cg13582457,cg13587533,cg13592792,cg13593090,cg13603099,cg13607230,cg13610422,cg13615136,cg13632595,cg13654135,cg13658542,cg13666330,cg13668635,cg13670099,cg13683864,cg13704772,cg13710343,cg13710375,cg13717768,cg13721028,cg13770235,cg13774959,cg13782200,cg13785068,cg13793070,cg13801271,cg13803195,cg13824270,cg13842274,cg13848826,cg13852943,cg13862557,cg13868109,cg13883027,cg13883576,cg13897783,cg13900873,cg13922901,cg13937483,cg13970118,cg13972202,cg13982090,cg13984289,cg13989290,cg13994823,cg14004768,cg14009912,cg14014720,cg14022616,cg14026238,cg14032261,cg14037076,cg14038650,cg14048834,cg14061069,cg14062261,cg14079131,cg14082739,cg14107084,cg14110355,cg14118616,cg14138827,cg14155397,cg14161821,cg14162417,cg14167415,cg14172482,cg14178348,cg14185860,cg14208863,cg14222656,cg14229175,cg14240646,cg14242557,cg14259594,cg14286320,cg14301048,cg14306366,cg14310674,cg14316118,cg14317533,cg14320960,cg14322157,cg14338171,cg14343337,cg14343414,cg14353677,cg14354529,cg14359787,cg14360225,cg14360907,cg14375890,cg14378564,cg14398247,cg14404992,cg14413354,cg14422827,cg14436098,cg14442939,cg14458563,cg14462369,cg14476852,cg14483724,cg14484885,cg14496654,cg14501118,cg14507403,cg14508705,cg14515483,cg14516473,cg14519356,cg14522793,cg14523723,cg14537297,cg14541557,cg14550153,cg14555996,cg14557415,cg14571491,cg14575602,cg14576962,cg14583558,cg14588463,cg14597930,cg14602393,cg14610875,cg14646094,cg14657561,cg14664341,cg14692106,cg14693375,cg14695663,cg14698961,cg14732874,cg14740952,cg14750269,cg14772079,cg14775994,cg14814621,cg14819160,cg14823940,cg14827090,cg14829677,cg14832023,cg14832954,cg14842674,cg14853169,cg14874256,cg14900246,cg14914204,cg14940396,cg14947478,cg14970222,cg14982276,cg14984461,cg15026715,cg15030167,cg15033269,cg15053190,cg15054954,cg15055378,cg15084902,cg15087907,cg15147215,cg15168497,cg15169212,cg15201536,cg15225532,cg15262886,cg15264354,cg15268471,cg15272433,cg15323541,cg15337392,cg15343849,cg15378786,cg15378869,cg15391100,cg15416440,cg15425465,cg15439915,cg15451537,cg15453257,cg15465615,cg15473028,cg15503403,cg15505276,cg15526747,cg15540054,cg15549821,cg15563591,cg15605314,cg15625693,cg15644097,cg15655868,cg15682239,cg15702905,cg15710610,cg15712413,cg15712510,cg15736098,cg15740811,cg15755490,cg15758175,cg15770813,cg15790037,cg15813533,cg15822222,cg15824017,cg15824907,cg15827779,cg15831967,cg15852320,cg15876825,cg15895121,cg15903571,cg15919165,cg15927357,cg15932532,cg15962507,cg15989981,cg16043523,cg16049893,cg16060189,cg16068812,cg16077991,cg16082336,cg16102102,cg16109817,cg16109875,cg16127496,cg16152139,cg16159134,cg16159152,cg16160244,cg16185781,cg16201146,cg16210378,cg16220770,cg16245911,cg16252808,cg16270721,cg16279954,cg16283975,cg16287880,cg16301894,cg16308673,cg16312900,cg16341836,cg16348638,cg16375691,cg16393899,cg16395102,cg16408865,cg16420340,cg16427703,cg16437021,cg16462006,cg16470279,cg16486109,cg16497828,cg16505953,cg16516295,cg16533767,cg16547749,cg16562712,cg16569650,cg16574405,cg16578485,cg16604233,cg16605227,cg16615211,cg16622246,cg16627836,cg16640534,cg16647257,cg16666809,cg16673149,cg16673477,cg16674327,cg16677845,cg16681516,cg16682432,cg16718606,cg16719409,cg16731194,cg16744238,cg16749578,cg16756407,cg16789867,cg16814023,cg16819111,cg16831933,cg16846691,cg16870839,cg16895370,cg16901014,cg16915580,cg16923290,cg16931664,cg16945685,cg16949228,cg16949673,cg16974046,cg16984927,cg16992985,cg17007574,cg17012439,cg17015467,cg17025287,cg17030437,cg17040800,cg17055322,cg17059388,cg17117718,cg17120908,cg17128892,cg17144108,cg17144790,cg17152266,cg17179660,cg17181121,cg17203037,cg17220933,cg17235415,cg17240725,cg17241797,cg17270104,cg17281620,cg17291251,cg17294195,cg17335701,cg17347335,cg17362402,cg17363305,cg17378803,cg17379666,cg17387737,cg17395555,cg17401724,cg17408686,cg17415650,cg17419461,cg17425144,cg17426098,cg17430681,cg17445812,cg17464069,cg17496939,cg17498841,cg17499490,cg17519280,cg17525418,cg17547742,cg17560472,cg17571910,cg17580178,cg17583741,cg17611880,cg17618285,cg17633906,cg17655697,cg17694851,cg17700903,cg17715556,cg17716961,cg17718095,cg17724175,cg17727071,cg17733482,cg17751646,cg17759274,cg17763454,cg17797106,cg17813872,cg17843510,cg17852021,cg17863274,cg17874109,cg17884064,cg17916960,cg17944189,cg17965945,cg17987982,cg18030306,cg18044572,cg18054230,cg18054375,cg18067932,cg18082583,cg18089426,cg18142353,cg18155211,cg18183774,cg18209791,cg18223359,cg18224419,cg18233390,cg18243471,cg18259342,cg18273401,cg18321207,cg18340013,cg18361445,cg18373318,cg18399056,cg18402546,cg18403478,cg18427091,cg18436774,cg18441479,cg18451373,cg18496131,cg18516195,cg18538270,cg18576835,cg18595005,cg18605382,cg18622418,cg18657988,cg18672030,cg18674464,cg18678763,cg18706184,cg18721802,cg18725573,cg18731860,cg18756277,cg18780491,cg18806716,cg18810026,cg18834050,cg18840374,cg18856296,cg18881501,cg18911972,cg18924218,cg18928312,cg18939077,cg18955493,cg18959453,cg18977293,cg18992848,cg19027850,cg19028706,cg19028711,cg19040196,cg19060557,cg19086344,cg19090437,cg19096327,cg19149020,cg19168482,cg19255465,cg19261705,cg19274914,cg19277969,cg19300195,cg19308989,cg19334336,cg19336497,cg19341901,cg19378330,cg19404215,cg19419914,cg19427746,cg19432846,cg19461320,cg19477551,cg19491776,cg19494761,cg19500155,cg19515035,cg19522960,cg19553654,cg19560798,cg19573881,cg19590707,cg19604110,cg19609334,cg19610905,cg19623359,cg19638860,cg19676182,cg19709608,cg19709743,cg19740012,cg19744540,cg19747002,cg19747945,cg19766460,cg19782731,cg19788186,cg19805943,cg19822309,cg19825589,cg19839049,cg19844988,cg19848529,cg19849544,cg19859756,cg19873297,cg19889856,cg19893409,cg19908114,cg19949948,cg19976628,cg19980929,cg19981660,cg19985477,cg19997502,cg19997662,cg19999116,cg20000185,cg20016023,cg20017382,cg20025701,cg20034552,cg20063450,cg20064269,cg20069451,cg20090883,cg20095266,cg20104055,cg20136671,cg20151792,cg20153322,cg20156498,cg20157318,cg20157874,cg20169015,cg20180721,cg20188733,cg20190922,cg20192814,cg20197756,cg20201458,cg20208858,cg20237773,cg20273704,cg20291244,cg20305489,cg20319791,cg20336915,cg20416874,cg20434272,cg20435097,cg20438286,cg20442982,cg20460697,cg20463780,cg20465467,cg20473873,cg20475984,cg20480061,cg20483578,cg20491446,cg20585768,cg20627754,cg20635144,cg20641794,cg20648530,cg20663203,cg20670909,cg20673407,cg20680720,cg20691720,cg20695627,cg20700740,cg20701535,cg20726646,cg20727362,cg20748132,cg20760168,cg20767087,cg20773800,cg20781421,cg20792736,cg20795118,cg20822028,cg20828424,cg20847228,cg20853376,cg20853467,cg20856330,cg20876010,cg20880067,cg20909136,cg20921096,cg20925263,cg20954179,cg20997993,cg21005828,cg21006536,cg21015054,cg21031561,cg21036336,cg21054287,cg21057507,cg21058413,cg21091611,cg21101883,cg21110769,cg21114390,cg21136789,cg21137540,cg21138405,cg21139150,cg21165061,cg21173239,cg21175246,cg21239001,cg21243944,cg21255657,cg21276379,cg21279732,cg21304156,cg21319527,cg21327887,cg21354781,cg21367232,cg21435844,cg21436544,cg21449597,cg21482265,cg21523688,cg21523808,cg21540775,cg21541025,cg21545149,cg21547628,cg21592091,cg21596469,cg21600154,cg21614535,cg21647035,cg21648245,cg21656251,cg21665078,cg21676740,cg21677940,cg21690505,cg21738270,cg21770322,cg21775576,cg21786191,cg21795156,cg21805778,cg21808985,cg21816996,cg21818252,cg21825059,cg21827317,cg21832243,cg21834123,cg21868348,cg21884568,cg21908344,cg21982246,cg21982573,cg22006593,cg22010956,cg22017733,cg22025859,cg22052514,cg22055719,cg22091621,cg22101147,cg22110654,cg22112435,cg22114991,cg22116239,cg22127309,cg22128645,cg22167681,cg22194548,cg22195176,cg22200774,cg22203077,cg22232119,cg22247664,cg22315192,cg22334681,cg22381144,cg22386492,cg22415746,cg22424056,cg22436126,cg22447106,cg22457110,cg22457886,cg22462835,cg22475246,cg22489759,cg22514963,cg22516745,cg22529990,cg22541572,cg22554448,cg22608202,cg22643110,cg22676075,cg22680931,cg22682154,cg22683308,cg22687902,cg22690558,cg22708112,cg22709217,cg22718487,cg22740801,cg22752492,cg22799638,cg22800045,cg22826063,cg22857604,cg22866565,cg22868518,cg22875410,cg22880423,cg22904437,cg22911867,cg22918043,cg22925256,cg22930275,cg22933714,cg22976778,cg23003874,cg23019886,cg23029597,cg23048656,cg23056271,cg23072099,cg23090583,cg23093090,cg23110005,cg23139584,cg23149302,cg23153974,cg23162821,cg23173402,cg23193277,cg23196123,cg23204810,cg23250157,cg23255995,cg23256480,cg23260525,cg23283614,cg23287596,cg23311364,cg23325242,cg23339629,cg23348679,cg23371584,cg23372216,cg23384886,cg23416000,cg23424158,cg23425970,cg23435661,cg23437967,cg23438252,cg23451194,cg23492779,cg23512531,cg23517572,cg23542880,cg23576358,cg23586565,cg23586821,cg23590709,cg23602092,cg23634134,cg23642061,cg23663332,cg23668581,cg23678954,cg23682609,cg23690804,cg23695209,cg23704150,cg23715913,cg23718147,cg23746347,cg23758822,cg23760594,cg23771949,cg23783703,cg23813372,cg23822407,cg23829395,cg23832814,cg23844509,cg23860519,cg23873996,cg23886165,cg23914842,cg23933602,cg23942311,cg23957609,cg23960723,cg23978866,cg23992051,cg24000536,cg24005645,cg24011830,cg24012708,cg24013909,cg24040043,cg24045875,cg24075332,cg24109273,cg24109466,cg24115817,cg24126361,cg24158300,cg24162251,cg24166450,cg24182508,cg24207161,cg24260851,cg24310133,cg24312580,cg24315629,cg24325362,cg24330955,cg24332411,cg24334149,cg24338511,cg24341515,cg24343755,cg24386456,cg24427597,cg24451117,cg24453118,cg24477401,cg24478125,cg24499524,cg24521811,cg24522173,cg24537942,cg24538382,cg24553651,cg24556660,cg24649046,cg24672951,cg24674445,cg24682551,cg24718386,cg24738849,cg24747164,cg24785555,cg24787102,cg24796450,cg24798930,cg24805373,cg24807697,cg24811805,cg24816866,cg24826020,cg24839871,cg24859127,cg24860886,cg24860938,cg24917105,cg24955829,cg24959338,cg24959793,cg24964915,cg24993400,cg25005923,cg25010880,cg25013568,cg25017620,cg25028792,cg25032888,cg25054828,cg25066655,cg25069807,cg25071886,cg25075347,cg25075664,cg25098418,cg25134872,cg25186680,cg25188949,cg25198111,cg25209112,cg25215230,cg25229172,cg25233221,cg25241256,cg25259712,cg25261468,cg25298410,cg25325005,cg25326069,cg25345738,cg25363789,cg25364880,cg25390199,cg25403852,cg25433648,cg25445047,cg25457832,cg25474616,cg25496627,cg25498307,cg25499543,cg25506326,cg25534756,cg25539628,cg25560215,cg25586703,cg25593573,cg25594106,cg25606969,cg25637390,cg25654768,cg25656098,cg25675800,cg25691442,cg25695041,cg25736251,cg25738319,cg25740925,cg25759020,cg25763306,cg25771683,cg25774094,cg25781686,cg25793399,cg25794455,cg25797454,cg25836232,cg25852941,cg25898431,cg25913779,cg25932599,cg25940801,cg25967886,cg25969472,cg25970491,cg25972069,cg25996647,cg26044108,cg26073061,cg26085804,cg26087659,cg26096415,cg26116260,cg26118358,cg26119090,cg26191747,cg26192567,cg26209369,cg26209676,cg26215428,cg26233374,cg26233866,cg26319038,cg26336701,cg26338869,cg26390081,cg26399995,cg26433333,cg26435160,cg26442630,cg26454172,cg26491092,cg26500773,cg26504305,cg26510160,cg26511075,cg26514793,cg26559235,cg26561254,cg26569449,cg26576875,cg26607553,cg26613073,cg26615853,cg26618699,cg26618737,cg26652562,cg26658816,cg26665480,cg26677322,cg26690915,cg26700422,cg26708214,cg26724975,cg26726340,cg26748578,cg26752888,cg26759740,cg26765263,cg26777074,cg26788216,cg26805528,cg26815032,cg26828664,cg26853105,cg26853808,cg26877678,cg26878626,cg26894552,cg26899598,cg26919780,cg26932889,cg26940122,cg26954112,cg26958806,cg26983578,cg26993610,cg27012316,cg27018554,cg27026202,cg27048597,cg27073068,cg27099455,cg27113868,cg27127927,cg27129145,cg27154418,cg27160886,cg27171569,cg27181169,cg27188994,cg27200895,cg27213416,cg27215916,cg27223183,cg27226418,cg27235315,cg27271730,cg27286993,cg27295467,cg27299712,cg27306870,cg27340564,cg27347036,cg27364652,cg27366882,cg27373749,cg27393610,cg27407667,cg27425413,cg27459131,cg27466466,cg27482129,cg27492102,cg27499953,cg27507827,cg27528727,cg27531986,cg27546012,cg27560629,cg27570637,cg27607040,cg27612889,cg27626216,cg27636669,cg27641394,cg27643470	GSM817199	1.71e-14
5.333	2.04e-24	Fetal_Stomach	Fetal Stomach	DHS	UW.Fetal_Stomach.ChromatinAccessibility.H-24401.DS20349.twopass.merge150.wgt10.zgt2.wig.gz	cg00004818,cg00021855,cg00034769,cg00036352,cg00043076,cg00047081,cg00048149,cg00051200,cg00054774,cg00061907,cg00078025,cg00086921,cg00093057,cg00101154,cg00110688,cg00111969,cg00114132,cg00114966,cg00119460,cg00122951,cg00128766,cg00131081,cg00137951,cg00140447,cg00142940,cg00152978,cg00171154,cg00171729,cg00188321,cg00204262,cg00206168,cg00207965,cg00216549,cg00219210,cg00230924,cg00232092,cg00237512,cg00240880,cg00251111,cg00261912,cg00264384,cg00275665,cg00284516,cg00292029,cg00294562,cg00295879,cg00298025,cg00299943,cg00304695,cg00318495,cg00318989,cg00329014,cg00329950,cg00334056,cg00346898,cg00379830,cg00383909,cg00386141,cg00399407,cg00405699,cg00410788,cg00412772,cg00419186,cg00419220,cg00420922,cg00421693,cg00422909,cg00425431,cg00429726,cg00447672,cg00451054,cg00456672,cg00458337,cg00461015,cg00466116,cg00474218,cg00475140,cg00482157,cg00483256,cg00484396,cg00494000,cg00495303,cg00496455,cg00498772,cg00505481,cg00521239,cg00521428,cg00528521,cg00529236,cg00532936,cg00534318,cg00545801,cg00550955,cg00555438,cg00563845,cg00569813,cg00574183,cg00574412,cg00591660,cg00591949,cg00605270,cg00605787,cg00615188,cg00622170,cg00631329,cg00646813,cg00655913,cg00657389,cg00676988,cg00677295,cg00687962,cg00695362,cg00701064,cg00713939,cg00721416,cg00722225,cg00723395,cg00733150,cg00769632,cg00782443,cg00791764,cg00792688,cg00796711,cg00809267,cg00810055,cg00817464,cg00846297,cg00847453,cg00847857,cg00850481,cg00852783,cg00856667,cg00857968,cg00864755,cg00864945,cg00870514,cg00898603,cg00908766,cg00909806,cg00912277,cg00913360,cg00929254,cg00934355,cg00937262,cg00939682,cg00944873,cg00950476,cg00952211,cg00958775,cg00972731,cg00976081,cg00999904,cg01002857,cg01003021,cg01004859,cg01006371,cg01011453,cg01030404,cg01036806,cg01041367,cg01044608,cg01047297,cg01062113,cg01064725,cg01067983,cg01081189,cg01082878,cg01089516,cg01091514,cg01095347,cg01104045,cg01119319,cg01147810,cg01153613,cg01156108,cg01156747,cg01176339,cg01190171,cg01190459,cg01198434,cg01200585,cg01205267,cg01206211,cg01209934,cg01216565,cg01218899,cg01228410,cg01239044,cg01251757,cg01268286,cg01284858,cg01292810,cg01294695,cg01295631,cg01299932,cg01300495,cg01303236,cg01307684,cg01315201,cg01322412,cg01324200,cg01324343,cg01338228,cg01345055,cg01345157,cg01346448,cg01358620,cg01359822,cg01364137,cg01367324,cg01370594,cg01388757,cg01403005,cg01406381,cg01412419,cg01421867,cg01440648,cg01446219,cg01454787,cg01466166,cg01467481,cg01468110,cg01472464,cg01473018,cg01474902,cg01475952,cg01480447,cg01481557,cg01485549,cg01517832,cg01520402,cg01525366,cg01546248,cg01553584,cg01571842,cg01581757,cg01581872,cg01591025,cg01612629,cg01615050,cg01620701,cg01627594,cg01635063,cg01641778,cg01642733,cg01679043,cg01697026,cg01704474,cg01728482,cg01732984,cg01733572,cg01739960,cg01741372,cg01742263,cg01743873,cg01745370,cg01747364,cg01757068,cg01758899,cg01767116,cg01770232,cg01785398,cg01806741,cg01814130,cg01818594,cg01818953,cg01819912,cg01828414,cg01837375,cg01839954,cg01841306,cg01854097,cg01855070,cg01857019,cg01868499,cg01870485,cg01874239,cg01882395,cg01884057,cg01892689,cg01898056,cg01912298,cg01934756,cg01948226,cg01977079,cg01984146,cg01984445,cg01986081,cg02005490,cg02006203,cg02010655,cg02016407,cg02021180,cg02025583,cg02032966,cg02038360,cg02057050,cg02066340,cg02067882,cg02073839,cg02111168,cg02112289,cg02119577,cg02126909,cg02131013,cg02132783,cg02151632,cg02154914,cg02157403,cg02160836,cg02162418,cg02167945,cg02171206,cg02176678,cg02180507,cg02188185,cg02196730,cg02197034,cg02197387,cg02206980,cg02208432,cg02229757,cg02232542,cg02234048,cg02237119,cg02240159,cg02257953,cg02259246,cg02262703,cg02274284,cg02280486,cg02295216,cg02298479,cg02310358,cg02339392,cg02343254,cg02359409,cg02372905,cg02394506,cg02398342,cg02403198,cg02406084,cg02407647,cg02427933,cg02438383,cg02440662,cg02452435,cg02455706,cg02458846,cg02465993,cg02467435,cg02481642,cg02481789,cg02486796,cg02492873,cg02498382,cg02511570,cg02516189,cg02520707,cg02527881,cg02543989,cg02549819,cg02551604,cg02555049,cg02558361,cg02560595,cg02563541,cg02582028,cg02582338,cg02600394,cg02604346,cg02605957,cg02610851,cg02635260,cg02635677,cg02635726,cg02640540,cg02642394,cg02642822,cg02652003,cg02652369,cg02673002,cg02675527,cg02709167,cg02713951,cg02722613,cg02726617,cg02733803,cg02745156,cg02747822,cg02751803,cg02753203,cg02754929,cg02767663,cg02773192,cg02776658,cg02784464,cg02804067,cg02815516,cg02829533,cg02838443,cg02843235,cg02848961,cg02853801,cg02855432,cg02861197,cg02874061,cg02874145,cg02880444,cg02898678,cg02905053,cg02910054,cg02915939,cg02917659,cg02946294,cg02977524,cg02998240,cg03021329,cg03028611,cg03058556,cg03062822,cg03066986,cg03078557,cg03096107,cg03113739,cg03120836,cg03123370,cg03150042,cg03160935,cg03167953,cg03183608,cg03185552,cg03192273,cg03205000,cg03216580,cg03228099,cg03229158,cg03253073,cg03265418,cg03265642,cg03285229,cg03292992,cg03305906,cg03309967,cg03314380,cg03316149,cg03329597,cg03332014,cg03333546,cg03344100,cg03347694,cg03366951,cg03370451,cg03370961,cg03372526,cg03376547,cg03384979,cg03392386,cg03407441,cg03417454,cg03424262,cg03437883,cg03447137,cg03452630,cg03458265,cg03474430,cg03477792,cg03477993,cg03492634,cg03532030,cg03538275,cg03548384,cg03559406,cg03560586,cg03579757,cg03583463,cg03585734,cg03588998,cg03594311,cg03601828,cg03604930,cg03611147,cg03626541,cg03647861,cg03651525,cg03654169,cg03655237,cg03658251,cg03665785,cg03668006,cg03688324,cg03695591,cg03699054,cg03701853,cg03707168,cg03726693,cg03738400,cg03751055,cg03751727,cg03756705,cg03780653,cg03791616,cg03802191,cg03803658,cg03812309,cg03826848,cg03831667,cg03847932,cg03848978,cg03849132,cg03868770,cg03895404,cg03902505,cg03904171,cg03907572,cg03930524,cg03957495,cg03961133,cg03977056,cg03984055,cg03990003,cg03993335,cg04000479,cg04011911,cg04012082,cg04015541,cg04021733,cg04022888,cg04035553,cg04036182,cg04041654,cg04055096,cg04055345,cg04058041,cg04058563,cg04060051,cg04072301,cg04076181,cg04087271,cg04097874,cg04106389,cg04114966,cg04124281,cg04137224,cg04142929,cg04143156,cg04164924,cg04169527,cg04182992,cg04184094,cg04194678,cg04200607,cg04203079,cg04214706,cg04219001,cg04219504,cg04231319,cg04244433,cg04250194,cg04257751,cg04269510,cg04277890,cg04282141,cg04289385,cg04306053,cg04327959,cg04329172,cg04335779,cg04350563,cg04351776,cg04359828,cg04370226,cg04375931,cg04390734,cg04391064,cg04402562,cg04413036,cg04415269,cg04416839,cg04422903,cg04425787,cg04425944,cg04446345,cg04448141,cg04453829,cg04458368,cg04487205,cg04492621,cg04496895,cg04500312,cg04527603,cg04530948,cg04540711,cg04545003,cg04552451,cg04553112,cg04567952,cg04578978,cg04607844,cg04616529,cg04627747,cg04638710,cg04642813,cg04648402,cg04657146,cg04662369,cg04665273,cg04670874,cg04681845,cg04688277,cg04698475,cg04705435,cg04727522,cg04734572,cg04734784,cg04742282,cg04751511,cg04759999,cg04772795,cg04776727,cg04786164,cg04809136,cg04841989,cg04847434,cg04864327,cg04873221,cg04893899,cg04896851,cg04896959,cg04902443,cg04908077,cg04915494,cg04931690,cg04940435,cg04948744,cg04951086,cg04959694,cg04966159,cg04997467,cg05006412,cg05022280,cg05025605,cg05037606,cg05047537,cg05047713,cg05053920,cg05054006,cg05057452,cg05057505,cg05073900,cg05084827,cg05089197,cg05090351,cg05105906,cg05107650,cg05111383,cg05119127,cg05121110,cg05124117,cg05129572,cg05131771,cg05135175,cg05141217,cg05147244,cg05147273,cg05159804,cg05168133,cg05176782,cg05177932,cg05180856,cg05184032,cg05186936,cg05210480,cg05214124,cg05219445,cg05227416,cg05230511,cg05232865,cg05233441,cg05247640,cg05269323,cg05288346,cg05293930,cg05296991,cg05337753,cg05355301,cg05358900,cg05360138,cg05368731,cg05385477,cg05386410,cg05393297,cg05399330,cg05401617,cg05409597,cg05417950,cg05419581,cg05430997,cg05434674,cg05445490,cg05452084,cg05468953,cg05490679,cg05492290,cg05492442,cg05500400,cg05505459,cg05511755,cg05523882,cg05527609,cg05540472,cg05559279,cg05599196,cg05627522,cg05631262,cg05635452,cg05647571,cg05650511,cg05658549,cg05666446,cg05683586,cg05702778,cg05712330,cg05724918,cg05728019,cg05729249,cg05736435,cg05747401,cg05762432,cg05763378,cg05775895,cg05786354,cg05828893,cg05840412,cg05841700,cg05851043,cg05865280,cg05873137,cg05873532,cg05878887,cg05891562,cg05894494,cg05908908,cg05913211,cg05918355,cg05924882,cg05945559,cg05948642,cg05952475,cg05953364,cg05954002,cg05958252,cg05959720,cg05963690,cg05989862,cg05992628,cg06001524,cg06015599,cg06016645,cg06020537,cg06020615,cg06028605,cg06055669,cg06060754,cg06073814,cg06085518,cg06087623,cg06087988,cg06088623,cg06118287,cg06132685,cg06137588,cg06139006,cg06149159,cg06149333,cg06152865,cg06155710,cg06174215,cg06190046,cg06191042,cg06193597,cg06194070,cg06202614,cg06209491,cg06216090,cg06221000,cg06221963,cg06223951,cg06233202,cg06245352,cg06253072,cg06254604,cg06265050,cg06292624,cg06318676,cg06328792,cg06339126,cg06346307,cg06348275,cg06361114,cg06367454,cg06386482,cg06392426,cg06398529,cg06414499,cg06419239,cg06419732,cg06422694,cg06431347,cg06437209,cg06459104,cg06465011,cg06473615,cg06492412,cg06496648,cg06498468,cg06505273,cg06541857,cg06543331,cg06546033,cg06547513,cg06561607,cg06564407,cg06564751,cg06582575,cg06596877,cg06597413,cg06600287,cg06600936,cg06603074,cg06605299,cg06609049,cg06612196,cg06618686,cg06618958,cg06623918,cg06627557,cg06632402,cg06633162,cg06635797,cg06642677,cg06645081,cg06673130,cg06677021,cg06677367,cg06685724,cg06686712,cg06686725,cg06692744,cg06697600,cg06713675,cg06726154,cg06737308,cg06766270,cg06789686,cg06795995,cg06809965,cg06825512,cg06828505,cg06865026,cg06872548,cg06878391,cg06878951,cg06895640,cg06912964,cg06914603,cg06917450,cg06920214,cg06936155,cg06937572,cg06937882,cg06949439,cg06953865,cg06963182,cg06969206,cg06970220,cg06972903,cg06992877,cg06995173,cg07005131,cg07016949,cg07018435,cg07028950,cg07029024,cg07034561,cg07044770,cg07064050,cg07102210,cg07102368,cg07112210,cg07113474,cg07116194,cg07117084,cg07124650,cg07135303,cg07135960,cg07140289,cg07142400,cg07143303,cg07189167,cg07195621,cg07199561,cg07218275,cg07220726,cg07221530,cg07221576,cg07249765,cg07262873,cg07309527,cg07310694,cg07314298,cg07318398,cg07326602,cg07335376,cg07348845,cg07364631,cg07366871,cg07371504,cg07387310,cg07392085,cg07394127,cg07396746,cg07398839,cg07404157,cg07422042,cg07433054,cg07434284,cg07450552,cg07452164,cg07455279,cg07461715,cg07466807,cg07469467,cg07471614,cg07480301,cg07480446,cg07480608,cg07490142,cg07506560,cg07508332,cg07530359,cg07536708,cg07539182,cg07547054,cg07547279,cg07552799,cg07567797,cg07581883,cg07588731,cg07591866,cg07594247,cg07602659,cg07607196,cg07624650,cg07633666,cg07645296,cg07651906,cg07673080,cg07695256,cg07696842,cg07697733,cg07715621,cg07718431,cg07728250,cg07731871,cg07732114,cg07733247,cg07745674,cg07745886,cg07747785,cg07774964,cg07791039,cg07795081,cg07797709,cg07799239,cg07799879,cg07803582,cg07812904,cg07814122,cg07829065,cg07835181,cg07836921,cg07838230,cg07873154,cg07881013,cg07889765,cg07891854,cg07902051,cg07908924,cg07909619,cg07910479,cg07926491,cg07929412,cg07933538,cg07933720,cg07950857,cg07971596,cg07972762,cg07991044,cg07992196,cg07999547,cg08017634,cg08017756,cg08030119,cg08031982,cg08037817,cg08055338,cg08070419,cg08070646,cg08072862,cg08081727,cg08094632,cg08112313,cg08116775,cg08123158,cg08130307,cg08139264,cg08139543,cg08140459,cg08141300,cg08163163,cg08188268,cg08195484,cg08210727,cg08213375,cg08221168,cg08225087,cg08231359,cg08257579,cg08276054,cg08280829,cg08288818,cg08292120,cg08297640,cg08314984,cg08319489,cg08333283,cg08339898,cg08344080,cg08347373,cg08360281,cg08365687,cg08370546,cg08373528,cg08382072,cg08382737,cg08392911,cg08394080,cg08397993,cg08399831,cg08403375,cg08408040,cg08418472,cg08446038,cg08454824,cg08457029,cg08457178,cg08477332,cg08490304,cg08490751,cg08497121,cg08503702,cg08511297,cg08511308,cg08523029,cg08524109,cg08530439,cg08531298,cg08535604,cg08545169,cg08549034,cg08551400,cg08558259,cg08622435,cg08643692,cg08648241,cg08651346,cg08659629,cg08659997,cg08665416,cg08670715,cg08672296,cg08672465,cg08675092,cg08675364,cg08687025,cg08702692,cg08707293,cg08709029,cg08709098,cg08710349,cg08710911,cg08715262,cg08718518,cg08731516,cg08748184,cg08757828,cg08762628,cg08769156,cg08778580,cg08783616,cg08786825,cg08795602,cg08808571,cg08821998,cg08822352,cg08826281,cg08835060,cg08859206,cg08859830,cg08875094,cg08889125,cg08894532,cg08898775,cg08906930,cg08909806,cg08927844,cg08933311,cg08936898,cg08944029,cg08945988,cg08955448,cg08971049,cg08972273,cg08979494,cg09004661,cg09009770,cg09017864,cg09026258,cg09065672,cg09075096,cg09078960,cg09091185,cg09118371,cg09125924,cg09138207,cg09147119,cg09148268,cg09163930,cg09173681,cg09218396,cg09222863,cg09223871,cg09227575,cg09230905,cg09244186,cg09247692,cg09251764,cg09254119,cg09274988,cg09278089,cg09279763,cg09286010,cg09293881,cg09305898,cg09316306,cg09354533,cg09354782,cg09355428,cg09366624,cg09368188,cg09368485,cg09375816,cg09395599,cg09399716,cg09423836,cg09450206,cg09456493,cg09461728,cg09470059,cg09473249,cg09473613,cg09483595,cg09489048,cg09489281,cg09507567,cg09521519,cg09531659,cg09540102,cg09542762,cg09552892,cg09553448,cg09568647,cg09577346,cg09590468,cg09592244,cg09599518,cg09624514,cg09626299,cg09626867,cg09632946,cg09638344,cg09641518,cg09643539,cg09677945,cg09678212,cg09688127,cg09692838,cg09704190,cg09704660,cg09718996,cg09733528,cg09747669,cg09754076,cg09754225,cg09763356,cg09779027,cg09789256,cg09796270,cg09797092,cg09800508,cg09821763,cg09856091,cg09857786,cg09862928,cg09865068,cg09887367,cg09895527,cg09900894,cg09906169,cg09909963,cg09944012,cg09987984,cg09992948,cg10016695,cg10022447,cg10038802,cg10045840,cg10064339,cg10067021,cg10073837,cg10095198,cg10097882,cg10105414,cg10127554,cg10130564,cg10161289,cg10174563,cg10187029,cg10189135,cg10193107,cg10193422,cg10199490,cg10209391,cg10216848,cg10217749,cg10220488,cg10266121,cg10295398,cg10304534,cg10310183,cg10330313,cg10348941,cg10349874,cg10358780,cg10363088,cg10364923,cg10366618,cg10400081,cg10405645,cg10411146,cg10414026,cg10414466,cg10417631,cg10426581,cg10428661,cg10434419,cg10437265,cg10441124,cg10442549,cg10449087,cg10449608,cg10472759,cg10489650,cg10493506,cg10500277,cg10500788,cg10506844,cg10512769,cg10549753,cg10551193,cg10556349,cg10560272,cg10579556,cg10580960,cg10590465,cg10611692,cg10619899,cg10624860,cg10628982,cg10631834,cg10653746,cg10666559,cg10668190,cg10671380,cg10682199,cg10683112,cg10688950,cg10696282,cg10701640,cg10706802,cg10710218,cg10717379,cg10735091,cg10745413,cg10762744,cg10774331,cg10780632,cg10783492,cg10786767,cg10791984,cg10792982,cg10807101,cg10807894,cg10814190,cg10815453,cg10822866,cg10842080,cg10847607,cg10855283,cg10856296,cg10888348,cg10897282,cg10921709,cg10924444,cg10941916,cg10962762,cg10965265,cg10982049,cg10985371,cg10988872,cg11003499,cg11019172,cg11035003,cg11042561,cg11054774,cg11058807,cg11074044,cg11078875,cg11103458,cg11109077,cg11131752,cg11133714,cg11148883,cg11173636,cg11178920,cg11191385,cg11195884,cg11200797,cg11245181,cg11257193,cg11262906,cg11281670,cg11288282,cg11292317,cg11293610,cg11329853,cg11349980,cg11394361,cg11407226,cg11417675,cg11432751,cg11436522,cg11458409,cg11460465,cg11472631,cg11492287,cg11510247,cg11518509,cg11520834,cg11526384,cg11539498,cg11541897,cg11553153,cg11564601,cg11573238,cg11596404,cg11597418,cg11602361,cg11603350,cg11603365,cg11604168,cg11631012,cg11635421,cg11668419,cg11671947,cg11679871,cg11688093,cg11701819,cg11715966,cg11724726,cg11726527,cg11735089,cg11737251,cg11752635,cg11757894,cg11766498,cg11781506,cg11813497,cg11817804,cg11828042,cg11828820,cg11871090,cg11881660,cg11882488,cg11890956,cg11901034,cg11908949,cg11911166,cg11935998,cg11944005,cg11955385,cg11994439,cg11999598,cg12015761,cg12022583,cg12042923,cg12046867,cg12046888,cg12071511,cg12077223,cg12087004,cg12089028,cg12098812,cg12102607,cg12124647,cg12135269,cg12147346,cg12150066,cg12160664,cg12172153,cg12175038,cg12182186,cg12195592,cg12198977,cg12214765,cg12217671,cg12226917,cg12241552,cg12242038,cg12248457,cg12261451,cg12262159,cg12285633,cg12287945,cg12319143,cg12343639,cg12363726,cg12373597,cg12374693,cg12400121,cg12402129,cg12403956,cg12405232,cg12428727,cg12430027,cg12457901,cg12460838,cg12462883,cg12469306,cg12478742,cg12479090,cg12488919,cg12491643,cg12495829,cg12500690,cg12507643,cg12550172,cg12551317,cg12566650,cg12574596,cg12578013,cg12602010,cg12611243,cg12615879,cg12627844,cg12640565,cg12684113,cg12695986,cg12729253,cg12731993,cg12739216,cg12742958,cg12760995,cg12770644,cg12780098,cg12781547,cg12793733,cg12797990,cg12798194,cg12799396,cg12801329,cg12816748,cg12832956,cg12858577,cg12860348,cg12861782,cg12879160,cg12882968,cg12896437,cg12903948,cg12932678,cg12935359,cg12938224,cg12981534,cg12999366,cg13000709,cg13001838,cg13007210,cg13011109,cg13045504,cg13045913,cg13055199,cg13064062,cg13073564,cg13090345,cg13090548,cg13101390,cg13105904,cg13108653,cg13117173,cg13123656,cg13132858,cg13138043,cg13139429,cg13149736,cg13153964,cg13174688,cg13185188,cg13195254,cg13196143,cg13198297,cg13207180,cg13214504,cg13216216,cg13221458,cg13223011,cg13278956,cg13279811,cg13292401,cg13302309,cg13303037,cg13339907,cg13349042,cg13355542,cg13378093,cg13383678,cg13385530,cg13388618,cg13416901,cg13423180,cg13427897,cg13442969,cg13443165,cg13459349,cg13467780,cg13473803,cg13476287,cg13488811,cg13494042,cg13503773,cg13509283,cg13511117,cg13511885,cg13521254,cg13525088,cg13538006,cg13550604,cg13572037,cg13575071,cg13576669,cg13582457,cg13587533,cg13592792,cg13596132,cg13603099,cg13607230,cg13610422,cg13626825,cg13632595,cg13658542,cg13663091,cg13668635,cg13670099,cg13683864,cg13695726,cg13704772,cg13710343,cg13710375,cg13714644,cg13717768,cg13721028,cg13769719,cg13770235,cg13774959,cg13782200,cg13785068,cg13793070,cg13801271,cg13803195,cg13805884,cg13824270,cg13832817,cg13848826,cg13852943,cg13862557,cg13868109,cg13883027,cg13883576,cg13897783,cg13900873,cg13937483,cg13972202,cg13982090,cg13984289,cg13989290,cg13994823,cg14001239,cg14004768,cg14009912,cg14014720,cg14022616,cg14026238,cg14030993,cg14032261,cg14038650,cg14046302,cg14048834,cg14061069,cg14076183,cg14079131,cg14118616,cg14122633,cg14138827,cg14155397,cg14161821,cg14162417,cg14167415,cg14172482,cg14178348,cg14179381,cg14184189,cg14208863,cg14222656,cg14226702,cg14229175,cg14240646,cg14242557,cg14286320,cg14288007,cg14305262,cg14310674,cg14316118,cg14316368,cg14317533,cg14322157,cg14329111,cg14338171,cg14343337,cg14353677,cg14359787,cg14360225,cg14360907,cg14375478,cg14378564,cg14404992,cg14405103,cg14413354,cg14442939,cg14458563,cg14462369,cg14476852,cg14482998,cg14484885,cg14496654,cg14501118,cg14507403,cg14508705,cg14509133,cg14515483,cg14516473,cg14519356,cg14522793,cg14523723,cg14541307,cg14541557,cg14550153,cg14555996,cg14571491,cg14576962,cg14582100,cg14583558,cg14588463,cg14598846,cg14610875,cg14613101,cg14630856,cg14642338,cg14646852,cg14657561,cg14664341,cg14692106,cg14693375,cg14695663,cg14698961,cg14714343,cg14732874,cg14740952,cg14750269,cg14772079,cg14775994,cg14787909,cg14803602,cg14812222,cg14814621,cg14819160,cg14823940,cg14827090,cg14829677,cg14832023,cg14832954,cg14836018,cg14837825,cg14842674,cg14853169,cg14874256,cg14894114,cg14900246,cg14914204,cg14940396,cg14947478,cg14970222,cg14982276,cg14984461,cg15003194,cg15009589,cg15026715,cg15030167,cg15053190,cg15054954,cg15055378,cg15084122,cg15084902,cg15087907,cg15136975,cg15147215,cg15168497,cg15169212,cg15201536,cg15225532,cg15262886,cg15264354,cg15268471,cg15282709,cg15323541,cg15337392,cg15348902,cg15378786,cg15378869,cg15391100,cg15397176,cg15416440,cg15425465,cg15439915,cg15448681,cg15453257,cg15473028,cg15483813,cg15503403,cg15505276,cg15522716,cg15526747,cg15529616,cg15540054,cg15563591,cg15565057,cg15654745,cg15655868,cg15682239,cg15692113,cg15712413,cg15712510,cg15740811,cg15750836,cg15755490,cg15758175,cg15770813,cg15781784,cg15790037,cg15822222,cg15823067,cg15824907,cg15831967,cg15837623,cg15852320,cg15862119,cg15876825,cg15895121,cg15903571,cg15919165,cg15927357,cg15932532,cg15989981,cg16001689,cg16043523,cg16049893,cg16060189,cg16068812,cg16077991,cg16082336,cg16102102,cg16109817,cg16127514,cg16139685,cg16159134,cg16159152,cg16161871,cg16162590,cg16167043,cg16185781,cg16201146,cg16210378,cg16217445,cg16220770,cg16223899,cg16239717,cg16245911,cg16252808,cg16270291,cg16274899,cg16277098,cg16279954,cg16287880,cg16301894,cg16308673,cg16312900,cg16320185,cg16340485,cg16341836,cg16347969,cg16348638,cg16375691,cg16393899,cg16405432,cg16408865,cg16420340,cg16427703,cg16429345,cg16437021,cg16462006,cg16470279,cg16486109,cg16497828,cg16502826,cg16510983,cg16516295,cg16533767,cg16569650,cg16578485,cg16604233,cg16605227,cg16615211,cg16622246,cg16627836,cg16640534,cg16648368,cg16666206,cg16666809,cg16671652,cg16671801,cg16673149,cg16673477,cg16674327,cg16677845,cg16682112,cg16682432,cg16688858,cg16700265,cg16718606,cg16719409,cg16749578,cg16756407,cg16789867,cg16793483,cg16805923,cg16814023,cg16846691,cg16862695,cg16870839,cg16873396,cg16895370,cg16901014,cg16915580,cg16923290,cg16931664,cg16934651,cg16945685,cg16949228,cg16974046,cg16984927,cg16992985,cg16998336,cg17007574,cg17012439,cg17015467,cg17025287,cg17030437,cg17034009,cg17040800,cg17059388,cg17071301,cg17077815,cg17095910,cg17116034,cg17117718,cg17120908,cg17128892,cg17144108,cg17179660,cg17181121,cg17203037,cg17207485,cg17231980,cg17240725,cg17241797,cg17245099,cg17261469,cg17270104,cg17270927,cg17274605,cg17289084,cg17291251,cg17315137,cg17322242,cg17327848,cg17335701,cg17347335,cg17362402,cg17363305,cg17370927,cg17378803,cg17379666,cg17387737,cg17392605,cg17395555,cg17401724,cg17408686,cg17415650,cg17419461,cg17425144,cg17426098,cg17430681,cg17444390,cg17445812,cg17482783,cg17496939,cg17498841,cg17499935,cg17500686,cg17519280,cg17525418,cg17547742,cg17560472,cg17571910,cg17580178,cg17583741,cg17611880,cg17618285,cg17624339,cg17633906,cg17671383,cg17700903,cg17715556,cg17716961,cg17718095,cg17733104,cg17733482,cg17738861,cg17751646,cg17759274,cg17763454,cg17797106,cg17797252,cg17813872,cg17839226,cg17845822,cg17852021,cg17863274,cg17884064,cg17916960,cg17987982,cg18030306,cg18035979,cg18044572,cg18054230,cg18054375,cg18067932,cg18082583,cg18088723,cg18089426,cg18117039,cg18142353,cg18155211,cg18209791,cg18223359,cg18233390,cg18243471,cg18259342,cg18321207,cg18340013,cg18354264,cg18361445,cg18373318,cg18375974,cg18402546,cg18403478,cg18427091,cg18436774,cg18441479,cg18451373,cg18455616,cg18492526,cg18496131,cg18504708,cg18516195,cg18529726,cg18538270,cg18576835,cg18595005,cg18595911,cg18605382,cg18657988,cg18672030,cg18674464,cg18678763,cg18688746,cg18690282,cg18721802,cg18725573,cg18731860,cg18758622,cg18768515,cg18780491,cg18806716,cg18810026,cg18814616,cg18834050,cg18840374,cg18856296,cg18881501,cg18911972,cg18918418,cg18939077,cg18955493,cg18959453,cg18960810,cg18977293,cg18992848,cg19011590,cg19027850,cg19028706,cg19028711,cg19071246,cg19082212,cg19090437,cg19096327,cg19098606,cg19122579,cg19149020,cg19168482,cg19191299,cg19261705,cg19308989,cg19309054,cg19325477,cg19334336,cg19336497,cg19341901,cg19373670,cg19378330,cg19382136,cg19404215,cg19406481,cg19411094,cg19419914,cg19423485,cg19427746,cg19432846,cg19442470,cg19460792,cg19461320,cg19477551,cg19489172,cg19491776,cg19515035,cg19522960,cg19553654,cg19555023,cg19560798,cg19573881,cg19579005,cg19590707,cg19598514,cg19604110,cg19609334,cg19610905,cg19623359,cg19630984,cg19638860,cg19676182,cg19709608,cg19709743,cg19722706,cg19728859,cg19740012,cg19747002,cg19747945,cg19766460,cg19782731,cg19805943,cg19825240,cg19825589,cg19844988,cg19849544,cg19856934,cg19859481,cg19873297,cg19893409,cg19894312,cg19908114,cg19944138,cg19959041,cg19976628,cg19980929,cg19981660,cg19997502,cg19997662,cg19999116,cg20016023,cg20017382,cg20025701,cg20034270,cg20034552,cg20061790,cg20063450,cg20064269,cg20069451,cg20095266,cg20124963,cg20136671,cg20151792,cg20153322,cg20156498,cg20157874,cg20169015,cg20180721,cg20185258,cg20188733,cg20192814,cg20201458,cg20208858,cg20219808,cg20246851,cg20273704,cg20291244,cg20301050,cg20305489,cg20308540,cg20319457,cg20319791,cg20321409,cg20356878,cg20416874,cg20434272,cg20435097,cg20438286,cg20442982,cg20460697,cg20475984,cg20477460,cg20480061,cg20483578,cg20485607,cg20491446,cg20527831,cg20530481,cg20559405,cg20585768,cg20627754,cg20635144,cg20636526,cg20641794,cg20648530,cg20670909,cg20673407,cg20680720,cg20695627,cg20700740,cg20701535,cg20726646,cg20727362,cg20748132,cg20760168,cg20773800,cg20781421,cg20790161,cg20792736,cg20795118,cg20822028,cg20828424,cg20847228,cg20851540,cg20856330,cg20876010,cg20880067,cg20909136,cg20921096,cg20925263,cg20954179,cg20975354,cg20990011,cg21005828,cg21006536,cg21054287,cg21057507,cg21058413,cg21091611,cg21101883,cg21114390,cg21127271,cg21136789,cg21137540,cg21138405,cg21139150,cg21173239,cg21175246,cg21239001,cg21243944,cg21250004,cg21255657,cg21276379,cg21279732,cg21281463,cg21319527,cg21327887,cg21354781,cg21367232,cg21372451,cg21404557,cg21435844,cg21436544,cg21446892,cg21449597,cg21471607,cg21477232,cg21477591,cg21523688,cg21523808,cg21540775,cg21541025,cg21545149,cg21547628,cg21588594,cg21596469,cg21600154,cg21632224,cg21647035,cg21648245,cg21656251,cg21665078,cg21676740,cg21677940,cg21717719,cg21764456,cg21770322,cg21786191,cg21805778,cg21816996,cg21818252,cg21825059,cg21827317,cg21832243,cg21834123,cg21868348,cg21884568,cg21908344,cg21932657,cg21982246,cg21982573,cg22017733,cg22025859,cg22052514,cg22055719,cg22091621,cg22101147,cg22110654,cg22112435,cg22113540,cg22114991,cg22116239,cg22127309,cg22128645,cg22158068,cg22167681,cg22194548,cg22200774,cg22203077,cg22219089,cg22229551,cg22232119,cg22247664,cg22315192,cg22334681,cg22350027,cg22381144,cg22386492,cg22409914,cg22415746,cg22435684,cg22438380,cg22447106,cg22457110,cg22457886,cg22462835,cg22475246,cg22489759,cg22514963,cg22516745,cg22529990,cg22541572,cg22554448,cg22608202,cg22643110,cg22648556,cg22676075,cg22680931,cg22681709,cg22682154,cg22683308,cg22687902,cg22690558,cg22709217,cg22742493,cg22749365,cg22799638,cg22800045,cg22833478,cg22857604,cg22866565,cg22868518,cg22875243,cg22875410,cg22880423,cg22885409,cg22887845,cg22904437,cg22911867,cg22918043,cg22925256,cg22930275,cg22933714,cg22956084,cg22976778,cg23003874,cg23019886,cg23029597,cg23048656,cg23056271,cg23062598,cg23072099,cg23088921,cg23090583,cg23093090,cg23110005,cg23139584,cg23162821,cg23173402,cg23193277,cg23196123,cg23204810,cg23221603,cg23231163,cg23250157,cg23255995,cg23256480,cg23260525,cg23283614,cg23287596,cg23304078,cg23307143,cg23311364,cg23325242,cg23339629,cg23348679,cg23369364,cg23371584,cg23372216,cg23384886,cg23425970,cg23435661,cg23437967,cg23451194,cg23492779,cg23512531,cg23530333,cg23530561,cg23539494,cg23542880,cg23576358,cg23586821,cg23590709,cg23600500,cg23605961,cg23634134,cg23642061,cg23663332,cg23668581,cg23670055,cg23678954,cg23682609,cg23690804,cg23695209,cg23704150,cg23715200,cg23758822,cg23780021,cg23783703,cg23805755,cg23822407,cg23829395,cg23832814,cg23844509,cg23860519,cg23864375,cg23873996,cg23881458,cg23884217,cg23886165,cg23914842,cg23933602,cg23937771,cg23960723,cg23978866,cg23992051,cg24000535,cg24000536,cg24005645,cg24011830,cg24012708,cg24040043,cg24045875,cg24064224,cg24075332,cg24109273,cg24115817,cg24122364,cg24126361,cg24162251,cg24166450,cg24182508,cg24207161,cg24233104,cg24260851,cg24271258,cg24303303,cg24310133,cg24312580,cg24325362,cg24332411,cg24334149,cg24338511,cg24341515,cg24343755,cg24360197,cg24386456,cg24404110,cg24427597,cg24451117,cg24453118,cg24477401,cg24478125,cg24499524,cg24502330,cg24521811,cg24522173,cg24526136,cg24537942,cg24538382,cg24553058,cg24557305,cg24566088,cg24649046,cg24649713,cg24672951,cg24674445,cg24682551,cg24697254,cg24718386,cg24743662,cg24747164,cg24760567,cg24760696,cg24768821,cg24785555,cg24786174,cg24787102,cg24796450,cg24798930,cg24805373,cg24807198,cg24811805,cg24813613,cg24816866,cg24826020,cg24859127,cg24860938,cg24865315,cg24917105,cg24959793,cg24964915,cg24984350,cg25010880,cg25017620,cg25028792,cg25032888,cg25054828,cg25066655,cg25071886,cg25075664,cg25089293,cg25090994,cg25098418,cg25134872,cg25186680,cg25188949,cg25209112,cg25215230,cg25229172,cg25233221,cg25241256,cg25255025,cg25259712,cg25287371,cg25298410,cg25325005,cg25345738,cg25363789,cg25364880,cg25390199,cg25403852,cg25427846,cg25433648,cg25457832,cg25474616,cg25498307,cg25499543,cg25506326,cg25534756,cg25539628,cg25560215,cg25593573,cg25594106,cg25606969,cg25620989,cg25637390,cg25656098,cg25691442,cg25695041,cg25731534,cg25736251,cg25738319,cg25740925,cg25759020,cg25763306,cg25771683,cg25777459,cg25781686,cg25790333,cg25794455,cg25809561,cg25817165,cg25830869,cg25836232,cg25842050,cg25852941,cg25898431,cg25905881,cg25913779,cg25931279,cg25932599,cg25937550,cg25955126,cg25967886,cg25969472,cg25970491,cg25996647,cg26008273,cg26020003,cg26044108,cg26073061,cg26080737,cg26085804,cg26087659,cg26096415,cg26116260,cg26118358,cg26119090,cg26185508,cg26191747,cg26192567,cg26209676,cg26212420,cg26215428,cg26233374,cg26233866,cg26261172,cg26319038,cg26336701,cg26338869,cg26361533,cg26383811,cg26386284,cg26390081,cg26399995,cg26433333,cg26441055,cg26442630,cg26490758,cg26500773,cg26504305,cg26510160,cg26514793,cg26515213,cg26559235,cg26569449,cg26576875,cg26607553,cg26615853,cg26618737,cg26625863,cg26658816,cg26665444,cg26665480,cg26677322,cg26690915,cg26700422,cg26708214,cg26708920,cg26724975,cg26726340,cg26748578,cg26752888,cg26759740,cg26765263,cg26777074,cg26783306,cg26788216,cg26805528,cg26815032,cg26818010,cg26853105,cg26853808,cg26877678,cg26878626,cg26894552,cg26899598,cg26954112,cg26958806,cg26983578,cg26993610,cg27001282,cg27012316,cg27018554,cg27048597,cg27073068,cg27099455,cg27113868,cg27129145,cg27130406,cg27142759,cg27155168,cg27160886,cg27171569,cg27181169,cg27188994,cg27200895,cg27213416,cg27223183,cg27235315,cg27255394,cg27271730,cg27275821,cg27284194,cg27286993,cg27295467,cg27299712,cg27306870,cg27340564,cg27343073,cg27347036,cg27360277,cg27364652,cg27366882,cg27373749,cg27377353,cg27393610,cg27405731,cg27407667,cg27425413,cg27459131,cg27466466,cg27485845,cg27492102,cg27499953,cg27528727,cg27565232,cg27570637,cg27576325,cg27577782,cg27607040,cg27626216,cg27629453,cg27635372,cg27636669,cg27663181	GSM878660	6.84e-23
5.811	6.44e-28	Fetal_Stomach	Fetal Stomach	DHS	UW.Fetal_Stomach.ChromatinAccessibility.H-24507.DS20546.twopass.merge150.wgt10.zgt2.wig.gz	cg00004818,cg00011855,cg00020967,cg00021855,cg00021892,cg00034769,cg00043076,cg00044050,cg00047081,cg00048149,cg00053839,cg00057722,cg00061907,cg00062382,cg00062776,cg00078025,cg00078121,cg00093057,cg00101154,cg00110688,cg00114132,cg00114966,cg00119460,cg00122951,cg00128766,cg00131081,cg00146756,cg00152978,cg00153311,cg00171729,cg00206168,cg00207965,cg00230924,cg00232092,cg00240880,cg00251111,cg00258198,cg00261912,cg00264384,cg00275665,cg00284516,cg00292029,cg00295879,cg00298025,cg00299943,cg00304695,cg00318495,cg00318989,cg00329014,cg00329950,cg00334056,cg00353432,cg00364704,cg00379830,cg00380780,cg00383909,cg00386141,cg00399407,cg00405699,cg00410788,cg00412772,cg00419186,cg00419220,cg00420922,cg00421693,cg00421735,cg00424967,cg00425431,cg00429726,cg00447672,cg00450029,cg00451054,cg00453602,cg00456672,cg00458337,cg00461015,cg00466116,cg00474218,cg00475140,cg00482157,cg00483256,cg00484396,cg00485301,cg00494000,cg00495303,cg00496455,cg00498772,cg00505481,cg00521239,cg00521399,cg00528521,cg00529236,cg00532936,cg00534318,cg00545801,cg00555438,cg00563845,cg00568177,cg00569813,cg00574183,cg00574412,cg00591949,cg00605270,cg00605787,cg00615188,cg00622170,cg00624853,cg00631329,cg00635294,cg00641052,cg00646813,cg00655913,cg00657389,cg00677295,cg00690460,cg00695362,cg00701064,cg00713939,cg00717937,cg00723395,cg00733150,cg00746578,cg00749291,cg00769632,cg00782443,cg00791764,cg00796711,cg00805360,cg00810055,cg00817464,cg00852783,cg00856667,cg00857968,cg00898603,cg00908766,cg00909806,cg00913360,cg00929254,cg00934355,cg00937262,cg00939682,cg00944873,cg00950476,cg00952211,cg00958775,cg00961855,cg00972731,cg00976081,cg00989904,cg00999904,cg01000188,cg01002857,cg01004859,cg01006371,cg01011453,cg01013009,cg01014787,cg01030404,cg01036806,cg01041367,cg01044025,cg01044608,cg01044637,cg01047297,cg01064725,cg01074613,cg01081189,cg01082878,cg01089516,cg01091514,cg01094920,cg01095347,cg01104045,cg01135670,cg01147810,cg01153613,cg01156108,cg01156747,cg01176339,cg01190171,cg01190459,cg01198434,cg01200585,cg01201512,cg01205267,cg01206211,cg01209934,cg01216565,cg01218899,cg01228410,cg01239044,cg01240318,cg01249395,cg01251757,cg01256391,cg01256665,cg01268286,cg01284858,cg01292810,cg01294695,cg01294757,cg01299932,cg01303236,cg01307684,cg01315201,cg01322412,cg01324200,cg01324343,cg01345055,cg01345157,cg01358620,cg01359822,cg01364137,cg01367324,cg01376180,cg01388757,cg01405910,cg01406381,cg01421867,cg01440648,cg01446219,cg01466166,cg01472464,cg01473018,cg01474902,cg01475952,cg01480447,cg01481557,cg01485549,cg01517832,cg01525366,cg01546248,cg01553584,cg01571842,cg01588581,cg01591025,cg01594685,cg01609658,cg01612629,cg01615050,cg01627594,cg01641778,cg01642733,cg01647834,cg01657179,cg01679043,cg01697026,cg01699293,cg01704474,cg01732984,cg01733572,cg01739960,cg01741372,cg01742263,cg01743873,cg01745370,cg01747364,cg01757068,cg01758899,cg01763383,cg01767116,cg01770232,cg01773127,cg01806741,cg01814130,cg01818594,cg01818953,cg01819912,cg01828414,cg01837375,cg01841306,cg01851573,cg01855070,cg01857019,cg01868499,cg01874239,cg01882395,cg01884057,cg01892689,cg01898056,cg01912298,cg01933774,cg01934756,cg01934777,cg01948226,cg01977079,cg01983248,cg01984146,cg01992893,cg02006203,cg02016407,cg02018176,cg02021180,cg02025583,cg02028179,cg02032966,cg02038360,cg02066340,cg02067882,cg02068164,cg02068596,cg02111168,cg02119577,cg02126909,cg02131013,cg02132783,cg02141393,cg02151632,cg02154914,cg02157403,cg02162418,cg02167945,cg02171206,cg02180507,cg02187712,cg02188185,cg02196730,cg02197034,cg02206980,cg02208236,cg02208432,cg02229757,cg02232542,cg02234048,cg02237119,cg02255861,cg02259246,cg02262703,cg02274284,cg02295216,cg02310358,cg02339392,cg02343254,cg02344895,cg02345556,cg02359409,cg02372613,cg02393380,cg02394506,cg02403198,cg02406084,cg02407647,cg02427933,cg02438383,cg02440662,cg02452435,cg02455706,cg02458846,cg02465993,cg02467435,cg02478829,cg02481642,cg02481789,cg02484746,cg02486796,cg02491692,cg02492873,cg02511570,cg02516189,cg02520707,cg02521585,cg02527881,cg02529326,cg02535458,cg02536721,cg02543989,cg02549819,cg02551604,cg02558361,cg02558677,cg02559928,cg02571055,cg02582028,cg02582338,cg02633165,cg02635260,cg02640540,cg02652003,cg02652369,cg02657611,cg02673002,cg02675527,cg02698622,cg02709167,cg02713951,cg02722613,cg02726617,cg02733803,cg02742809,cg02745156,cg02751803,cg02754929,cg02756056,cg02767663,cg02776658,cg02784731,cg02812767,cg02815516,cg02829533,cg02838443,cg02840330,cg02843235,cg02848961,cg02849511,cg02855432,cg02861197,cg02866122,cg02874061,cg02874145,cg02880444,cg02890052,cg02898678,cg02905053,cg02915865,cg02915939,cg02946294,cg02956715,cg02977524,cg02991925,cg02998240,cg03021329,cg03058556,cg03062822,cg03066986,cg03078557,cg03085275,cg03085949,cg03096107,cg03113739,cg03120836,cg03123370,cg03136023,cg03146377,cg03148241,cg03160935,cg03167953,cg03183608,cg03192273,cg03199678,cg03205000,cg03216580,cg03228099,cg03229158,cg03241901,cg03265014,cg03265418,cg03265642,cg03271093,cg03285229,cg03292992,cg03305906,cg03309967,cg03314380,cg03316149,cg03328374,cg03329597,cg03333546,cg03338325,cg03344100,cg03347694,cg03366951,cg03372526,cg03376547,cg03377939,cg03384979,cg03392386,cg03407441,cg03417454,cg03437883,cg03447137,cg03452630,cg03458265,cg03474430,cg03477792,cg03496061,cg03532030,cg03537236,cg03538275,cg03548384,cg03551667,cg03560586,cg03572680,cg03579757,cg03583463,cg03585734,cg03588998,cg03589715,cg03594311,cg03596910,cg03601828,cg03626541,cg03629107,cg03651509,cg03651525,cg03654169,cg03655237,cg03658251,cg03688324,cg03699054,cg03701853,cg03707168,cg03726693,cg03738400,cg03751727,cg03764357,cg03780653,cg03791616,cg03802191,cg03803658,cg03806695,cg03808017,cg03812784,cg03831667,cg03833465,cg03847641,cg03847932,cg03848978,cg03849132,cg03868770,cg03895404,cg03900255,cg03902505,cg03904171,cg03910896,cg03930524,cg03957495,cg03961133,cg03981535,cg03984055,cg03990003,cg04000479,cg04012082,cg04015541,cg04021733,cg04022888,cg04031016,cg04035553,cg04036182,cg04037038,cg04043131,cg04055096,cg04055345,cg04058041,cg04058563,cg04060051,cg04097874,cg04104772,cg04106389,cg04114966,cg04124281,cg04137224,cg04142929,cg04169527,cg04182992,cg04184094,cg04194678,cg04200607,cg04203079,cg04214706,cg04219001,cg04219504,cg04227949,cg04231319,cg04244433,cg04257751,cg04282141,cg04309911,cg04327959,cg04329172,cg04335311,cg04335779,cg04350563,cg04351776,cg04359828,cg04370226,cg04371358,cg04371749,cg04375931,cg04391064,cg04411606,cg04413036,cg04422903,cg04425787,cg04425944,cg04445406,cg04445557,cg04446345,cg04448141,cg04453829,cg04458368,cg04478180,cg04487205,cg04500312,cg04527603,cg04529446,cg04545003,cg04552451,cg04553112,cg04578978,cg04607844,cg04614656,cg04616529,cg04617606,cg04627747,cg04648402,cg04657146,cg04688277,cg04698475,cg04705435,cg04727522,cg04734572,cg04734784,cg04742282,cg04751511,cg04759999,cg04771356,cg04772795,cg04776727,cg04783235,cg04786164,cg04809136,cg04820491,cg04847434,cg04873221,cg04893899,cg04896851,cg04902443,cg04908077,cg04923139,cg04931690,cg04940435,cg04941387,cg04948744,cg04951086,cg04959694,cg04997467,cg05022280,cg05025605,cg05047537,cg05047713,cg05053920,cg05054006,cg05070262,cg05084827,cg05089197,cg05090351,cg05093455,cg05105906,cg05107552,cg05107650,cg05119127,cg05121110,cg05129572,cg05135175,cg05141217,cg05147244,cg05147273,cg05159804,cg05168133,cg05177637,cg05177932,cg05180856,cg05184032,cg05186936,cg05203714,cg05219445,cg05224206,cg05227416,cg05230511,cg05247640,cg05269323,cg05272550,cg05293930,cg05337753,cg05358900,cg05360138,cg05368731,cg05370662,cg05370838,cg05378572,cg05385477,cg05386410,cg05393297,cg05399330,cg05409597,cg05417950,cg05419581,cg05434674,cg05444541,cg05452084,cg05468953,cg05471323,cg05492442,cg05496603,cg05500400,cg05508639,cg05511755,cg05523882,cg05527609,cg05535202,cg05540472,cg05552569,cg05559279,cg05585897,cg05599196,cg05613935,cg05616250,cg05627522,cg05628927,cg05631262,cg05635452,cg05647571,cg05650511,cg05658549,cg05683586,cg05702778,cg05705068,cg05715076,cg05724918,cg05728019,cg05729249,cg05736435,cg05737778,cg05740244,cg05747401,cg05762461,cg05775895,cg05786354,cg05795333,cg05828893,cg05840412,cg05841700,cg05851043,cg05865280,cg05873137,cg05878887,cg05891562,cg05913211,cg05924882,cg05930586,cg05948642,cg05953364,cg05954002,cg05958252,cg05959720,cg05963690,cg05989862,cg05992628,cg06001524,cg06020537,cg06020615,cg06027584,cg06055669,cg06060754,cg06073814,cg06085042,cg06085518,cg06087988,cg06088623,cg06095433,cg06098342,cg06107159,cg06118287,cg06137588,cg06139006,cg06149159,cg06152865,cg06155710,cg06160413,cg06174215,cg06190046,cg06193597,cg06195379,cg06202614,cg06207961,cg06209491,cg06216090,cg06221000,cg06221963,cg06223951,cg06233202,cg06245352,cg06253072,cg06254604,cg06265050,cg06292624,cg06300469,cg06305962,cg06318676,cg06322356,cg06328792,cg06341590,cg06346307,cg06348275,cg06355652,cg06361114,cg06386482,cg06392426,cg06398529,cg06414499,cg06419239,cg06419732,cg06422694,cg06431347,cg06437209,cg06465011,cg06492412,cg06496648,cg06498272,cg06498468,cg06505273,cg06539924,cg06541857,cg06543331,cg06546033,cg06547513,cg06555230,cg06561607,cg06564407,cg06564751,cg06571273,cg06582575,cg06600936,cg06605299,cg06609049,cg06612196,cg06618686,cg06618958,cg06623918,cg06627557,cg06632402,cg06633162,cg06635797,cg06637938,cg06642677,cg06645081,cg06650235,cg06677021,cg06685724,cg06686712,cg06686725,cg06692744,cg06697600,cg06713675,cg06726154,cg06737308,cg06789686,cg06790244,cg06793325,cg06795995,cg06825512,cg06828505,cg06865026,cg06872548,cg06879998,cg06895640,cg06904486,cg06906869,cg06909274,cg06912964,cg06917015,cg06917450,cg06920214,cg06920405,cg06937572,cg06937882,cg06949439,cg06949778,cg06953865,cg06963182,cg06969206,cg06970220,cg06972903,cg06992877,cg07003097,cg07005131,cg07008355,cg07018435,cg07029024,cg07034561,cg07044770,cg07046120,cg07056626,cg07102210,cg07102368,cg07113474,cg07116194,cg07117084,cg07124650,cg07135303,cg07135960,cg07142400,cg07143303,cg07156249,cg07195621,cg07218275,cg07219303,cg07221530,cg07235057,cg07246325,cg07258167,cg07262873,cg07310694,cg07314298,cg07335376,cg07348845,cg07364631,cg07366871,cg07368817,cg07371504,cg07389228,cg07392085,cg07394127,cg07396746,cg07398839,cg07422042,cg07433054,cg07434284,cg07443710,cg07450552,cg07452164,cg07452489,cg07455279,cg07461715,cg07466807,cg07469467,cg07471614,cg07480446,cg07480608,cg07490142,cg07506560,cg07527105,cg07530359,cg07539182,cg07547054,cg07547279,cg07567797,cg07572930,cg07573717,cg07581883,cg07588731,cg07594247,cg07602659,cg07607196,cg07622712,cg07624650,cg07633666,cg07645296,cg07651906,cg07673080,cg07695256,cg07696842,cg07697733,cg07702439,cg07715621,cg07718431,cg07731871,cg07732114,cg07733247,cg07745674,cg07745886,cg07747785,cg07774964,cg07791039,cg07795081,cg07797709,cg07799239,cg07803582,cg07804857,cg07812904,cg07813377,cg07814122,cg07835181,cg07838230,cg07850323,cg07853397,cg07881013,cg07891854,cg07908924,cg07909619,cg07910479,cg07915219,cg07926491,cg07929412,cg07930825,cg07933538,cg07933720,cg07950857,cg07967246,cg07971596,cg07972762,cg07991044,cg07992196,cg07999547,cg08030119,cg08031982,cg08032575,cg08037817,cg08055338,cg08062233,cg08070646,cg08072862,cg08094632,cg08112313,cg08116775,cg08130307,cg08139264,cg08139543,cg08140459,cg08141300,cg08159945,cg08163163,cg08182597,cg08188060,cg08188268,cg08195484,cg08210727,cg08213375,cg08220957,cg08221168,cg08225087,cg08231359,cg08246428,cg08246844,cg08257579,cg08267789,cg08276054,cg08288818,cg08292120,cg08314984,cg08319489,cg08333283,cg08338368,cg08339898,cg08347373,cg08356028,cg08360281,cg08365687,cg08370546,cg08373528,cg08382072,cg08382737,cg08397993,cg08399831,cg08408040,cg08418472,cg08446038,cg08454824,cg08457029,cg08457178,cg08461752,cg08471588,cg08477332,cg08490304,cg08490751,cg08497121,cg08503702,cg08511297,cg08523029,cg08524109,cg08530439,cg08531298,cg08535604,cg08545169,cg08549034,cg08551400,cg08558259,cg08577424,cg08622435,cg08643692,cg08648241,cg08651346,cg08665416,cg08670715,cg08672296,cg08675092,cg08675364,cg08707293,cg08709029,cg08709098,cg08710349,cg08710911,cg08713344,cg08715262,cg08715935,cg08718518,cg08748184,cg08754004,cg08757742,cg08757828,cg08762410,cg08762424,cg08762628,cg08765490,cg08769156,cg08783616,cg08786825,cg08808571,cg08822352,cg08826281,cg08846676,cg08859206,cg08864894,cg08874645,cg08875094,cg08889125,cg08898775,cg08906930,cg08909806,cg08918950,cg08927844,cg08936898,cg08942051,cg08944484,cg08945988,cg08955448,cg08971049,cg08972273,cg08979494,cg09004661,cg09009770,cg09017864,cg09054695,cg09065672,cg09075096,cg09118371,cg09138207,cg09147119,cg09163930,cg09218396,cg09222863,cg09227575,cg09230905,cg09244186,cg09247692,cg09254119,cg09263875,cg09274988,cg09279763,cg09285005,cg09286010,cg09293881,cg09296845,cg09305898,cg09316306,cg09343544,cg09354533,cg09355428,cg09368188,cg09368485,cg09375816,cg09375873,cg09399716,cg09423836,cg09450206,cg09456493,cg09461728,cg09470059,cg09473249,cg09473613,cg09482891,cg09483595,cg09489281,cg09489639,cg09521519,cg09540102,cg09552892,cg09553448,cg09553554,cg09553581,cg09568647,cg09592244,cg09597022,cg09599518,cg09624514,cg09626299,cg09626867,cg09632946,cg09638344,cg09641518,cg09643539,cg09644332,cg09650134,cg09662226,cg09677945,cg09678212,cg09688127,cg09692838,cg09704146,cg09704190,cg09704660,cg09718996,cg09719910,cg09733528,cg09747669,cg09752611,cg09754076,cg09754225,cg09761705,cg09763356,cg09765522,cg09779027,cg09796270,cg09797092,cg09800508,cg09821763,cg09848303,cg09856091,cg09856107,cg09857786,cg09862928,cg09865068,cg09887367,cg09894503,cg09895527,cg09900894,cg09901194,cg09906169,cg09909963,cg09933355,cg09944012,cg09959931,cg09992948,cg10006969,cg10016695,cg10022447,cg10064339,cg10067021,cg10070864,cg10073837,cg10087771,cg10095198,cg10127375,cg10127554,cg10130564,cg10161289,cg10174563,cg10180510,cg10181818,cg10187029,cg10189135,cg10192340,cg10193107,cg10193422,cg10197866,cg10199490,cg10209391,cg10216848,cg10217749,cg10220488,cg10246903,cg10266121,cg10290455,cg10292154,cg10295398,cg10304534,cg10310700,cg10330313,cg10348941,cg10349874,cg10358780,cg10363088,cg10364923,cg10366618,cg10385390,cg10400081,cg10414026,cg10414466,cg10417631,cg10426581,cg10428661,cg10434419,cg10437265,cg10441124,cg10449087,cg10464577,cg10472759,cg10489650,cg10500277,cg10500788,cg10506844,cg10512769,cg10513866,cg10546447,cg10549753,cg10556349,cg10563859,cg10579556,cg10580960,cg10590465,cg10599446,cg10611692,cg10619899,cg10624860,cg10628982,cg10631834,cg10653746,cg10668190,cg10671380,cg10682199,cg10683112,cg10688950,cg10701640,cg10706802,cg10717379,cg10737469,cg10745413,cg10762744,cg10780632,cg10783492,cg10786767,cg10791984,cg10792982,cg10807101,cg10807894,cg10814190,cg10815453,cg10822866,cg10842080,cg10843707,cg10847607,cg10855283,cg10856296,cg10921709,cg10962762,cg10982049,cg10985371,cg10988872,cg10992024,cg11014960,cg11019172,cg11035003,cg11042561,cg11054774,cg11058807,cg11082767,cg11103458,cg11131752,cg11133714,cg11173636,cg11178920,cg11185950,cg11212594,cg11218175,cg11229336,cg11245181,cg11254439,cg11257193,cg11262906,cg11265725,cg11281670,cg11288282,cg11292317,cg11293610,cg11303519,cg11309454,cg11325146,cg11329853,cg11349980,cg11360734,cg11373237,cg11394361,cg11414254,cg11417675,cg11423481,cg11432751,cg11436522,cg11460465,cg11492287,cg11510247,cg11518509,cg11531820,cg11539498,cg11541897,cg11553153,cg11564601,cg11573238,cg11596404,cg11603350,cg11603365,cg11604168,cg11631012,cg11635421,cg11671947,cg11679871,cg11715966,cg11721507,cg11724726,cg11752635,cg11757894,cg11766498,cg11785240,cg11813497,cg11828042,cg11871090,cg11873492,cg11881660,cg11890956,cg11901034,cg11908949,cg11944005,cg11955249,cg11955385,cg11988872,cg11994439,cg11999598,cg12022583,cg12042923,cg12046867,cg12046888,cg12060669,cg12071511,cg12077223,cg12079971,cg12080266,cg12087004,cg12098812,cg12102607,cg12111679,cg12135269,cg12136325,cg12147346,cg12150066,cg12160664,cg12172153,cg12175038,cg12192113,cg12195592,cg12214765,cg12217671,cg12226917,cg12241552,cg12242038,cg12248457,cg12261451,cg12262159,cg12287945,cg12309244,cg12310130,cg12319143,cg12343639,cg12363726,cg12374693,cg12381317,cg12389669,cg12393668,cg12400121,cg12403956,cg12405232,cg12457901,cg12460838,cg12462883,cg12469306,cg12478742,cg12479090,cg12491643,cg12495829,cg12500690,cg12507643,cg12547847,cg12548730,cg12550172,cg12551317,cg12566650,cg12574596,cg12578013,cg12582695,cg12602010,cg12611243,cg12627844,cg12640565,cg12647423,cg12684767,cg12695986,cg12711722,cg12729253,cg12731993,cg12742958,cg12765567,cg12770644,cg12781547,cg12793733,cg12797990,cg12798194,cg12799396,cg12801329,cg12830869,cg12832956,cg12858577,cg12859507,cg12860348,cg12861782,cg12879160,cg12902759,cg12932678,cg12935359,cg12938224,cg12952529,cg12981534,cg12999366,cg13000709,cg13001838,cg13007210,cg13011109,cg13044052,cg13045504,cg13055199,cg13064062,cg13073564,cg13074526,cg13080503,cg13090345,cg13101390,cg13105904,cg13108653,cg13117173,cg13123656,cg13132858,cg13139429,cg13149736,cg13153964,cg13174688,cg13185188,cg13195254,cg13196143,cg13198297,cg13207180,cg13210325,cg13212267,cg13221107,cg13221458,cg13223011,cg13236934,cg13264672,cg13278956,cg13279811,cg13302309,cg13303037,cg13339907,cg13349042,cg13355542,cg13370086,cg13378093,cg13378192,cg13378649,cg13396607,cg13416901,cg13417632,cg13423180,cg13427897,cg13442969,cg13453228,cg13467780,cg13468214,cg13473803,cg13488811,cg13494042,cg13503773,cg13504812,cg13509283,cg13511117,cg13512890,cg13521254,cg13525088,cg13538006,cg13550604,cg13572037,cg13573388,cg13575071,cg13576669,cg13582457,cg13587533,cg13592792,cg13596132,cg13603099,cg13607230,cg13610422,cg13632595,cg13645221,cg13658542,cg13668635,cg13670099,cg13683864,cg13704772,cg13710343,cg13710375,cg13714644,cg13717768,cg13721028,cg13770235,cg13774959,cg13782200,cg13785068,cg13793070,cg13801271,cg13803195,cg13824270,cg13842274,cg13852943,cg13862557,cg13868109,cg13874366,cg13883027,cg13883576,cg13897783,cg13916716,cg13920856,cg13922901,cg13937483,cg13950578,cg13963044,cg13972202,cg13972423,cg13979023,cg13982090,cg13984289,cg13989290,cg13994823,cg14001239,cg14004768,cg14009912,cg14014720,cg14026238,cg14030993,cg14038650,cg14048834,cg14061069,cg14062261,cg14076183,cg14079131,cg14110355,cg14118616,cg14138827,cg14155397,cg14161821,cg14162417,cg14167415,cg14172482,cg14178348,cg14184189,cg14208863,cg14222656,cg14227325,cg14229175,cg14240646,cg14242557,cg14267555,cg14286320,cg14288399,cg14301048,cg14308648,cg14310674,cg14316118,cg14317533,cg14320960,cg14322157,cg14338171,cg14343337,cg14353677,cg14354529,cg14359787,cg14360225,cg14360907,cg14375111,cg14378564,cg14404992,cg14405103,cg14442939,cg14446406,cg14462369,cg14476852,cg14482998,cg14484885,cg14496654,cg14501118,cg14507403,cg14508705,cg14509133,cg14515483,cg14516473,cg14519356,cg14522793,cg14523723,cg14537297,cg14541557,cg14550153,cg14555996,cg14557415,cg14571491,cg14575602,cg14576962,cg14588463,cg14602393,cg14610875,cg14646852,cg14665406,cg14692106,cg14693375,cg14695663,cg14698961,cg14732874,cg14740952,cg14750269,cg14765881,cg14772079,cg14775994,cg14784415,cg14793586,cg14803602,cg14807428,cg14814621,cg14819160,cg14823940,cg14827090,cg14829677,cg14832023,cg14832954,cg14837825,cg14842674,cg14853169,cg14874256,cg14894114,cg14900246,cg14914204,cg14919044,cg14940396,cg14947478,cg14970222,cg14982276,cg14984461,cg15003194,cg15026715,cg15030167,cg15033269,cg15053190,cg15054954,cg15055378,cg15084902,cg15087907,cg15147215,cg15160784,cg15168497,cg15169212,cg15201536,cg15225532,cg15252652,cg15262886,cg15264354,cg15268471,cg15282031,cg15282709,cg15287806,cg15292009,cg15302177,cg15323541,cg15337392,cg15378786,cg15378869,cg15390785,cg15391100,cg15416440,cg15425465,cg15427127,cg15439915,cg15453257,cg15473028,cg15495949,cg15503403,cg15505276,cg15522716,cg15526747,cg15529532,cg15540054,cg15549821,cg15563591,cg15605314,cg15623143,cg15625693,cg15682239,cg15692113,cg15702905,cg15710610,cg15712413,cg15712510,cg15740811,cg15758175,cg15770813,cg15781784,cg15790037,cg15813533,cg15822222,cg15823067,cg15823649,cg15824907,cg15827779,cg15831967,cg15852320,cg15876825,cg15895121,cg15903571,cg15927357,cg15944497,cg15962507,cg15989981,cg16043523,cg16049893,cg16060189,cg16068812,cg16077991,cg16082336,cg16102102,cg16109817,cg16139685,cg16159134,cg16159152,cg16161871,cg16162590,cg16185781,cg16201146,cg16210378,cg16220770,cg16223899,cg16245911,cg16252808,cg16271173,cg16274899,cg16279954,cg16283975,cg16288522,cg16301894,cg16308673,cg16312900,cg16340485,cg16341836,cg16343357,cg16345566,cg16348638,cg16361921,cg16375691,cg16405432,cg16408865,cg16420340,cg16426182,cg16427703,cg16437021,cg16486109,cg16491492,cg16497828,cg16505953,cg16516295,cg16533767,cg16545438,cg16547749,cg16566250,cg16569650,cg16572745,cg16578485,cg16604233,cg16615211,cg16622246,cg16622471,cg16627836,cg16666809,cg16673149,cg16673477,cg16674327,cg16677845,cg16682112,cg16688858,cg16718606,cg16719409,cg16731079,cg16731194,cg16749578,cg16785938,cg16789867,cg16795295,cg16809858,cg16814023,cg16846691,cg16895370,cg16910333,cg16915580,cg16917269,cg16923290,cg16931664,cg16945685,cg16949228,cg16949673,cg16974046,cg16984927,cg16988280,cg16992985,cg16997101,cg16998336,cg17007574,cg17012439,cg17015467,cg17025287,cg17040800,cg17042326,cg17050756,cg17059388,cg17071301,cg17077815,cg17117718,cg17120908,cg17122758,cg17128892,cg17138835,cg17144108,cg17144790,cg17179660,cg17181121,cg17203037,cg17207485,cg17231980,cg17240725,cg17245989,cg17270104,cg17291251,cg17294195,cg17315137,cg17322242,cg17327848,cg17335701,cg17347335,cg17362402,cg17363305,cg17370927,cg17378803,cg17379666,cg17387737,cg17395555,cg17401724,cg17408686,cg17413035,cg17415650,cg17425144,cg17426098,cg17445812,cg17479898,cg17482783,cg17496939,cg17498841,cg17519280,cg17519949,cg17525418,cg17547742,cg17560472,cg17571910,cg17580178,cg17583741,cg17611880,cg17618285,cg17624339,cg17633906,cg17671383,cg17715556,cg17716961,cg17733482,cg17738861,cg17747518,cg17751646,cg17763454,cg17797106,cg17797252,cg17813872,cg17843510,cg17852021,cg17863274,cg17874109,cg17916960,cg17938476,cg17944189,cg17970341,cg17987982,cg18005079,cg18030306,cg18044572,cg18054230,cg18082583,cg18088723,cg18089426,cg18117039,cg18141115,cg18142353,cg18155211,cg18165503,cg18180276,cg18210619,cg18223359,cg18224419,cg18233390,cg18259342,cg18273401,cg18340013,cg18354264,cg18361445,cg18373318,cg18375902,cg18375974,cg18399056,cg18402546,cg18421367,cg18427091,cg18436774,cg18441479,cg18451373,cg18468919,cg18477517,cg18492526,cg18504708,cg18516195,cg18538270,cg18576835,cg18584280,cg18595005,cg18595911,cg18605382,cg18622418,cg18672030,cg18674464,cg18678763,cg18705301,cg18706184,cg18721802,cg18725573,cg18731860,cg18758622,cg18780491,cg18796879,cg18806716,cg18810026,cg18814616,cg18840374,cg18856296,cg18860399,cg18881501,cg18899797,cg18911972,cg18924218,cg18939077,cg18959453,cg18960810,cg18977293,cg18986008,cg19011590,cg19027850,cg19028706,cg19028711,cg19082212,cg19086344,cg19090437,cg19096327,cg19122579,cg19149020,cg19168482,cg19191299,cg19243780,cg19300195,cg19308989,cg19309054,cg19325477,cg19334336,cg19336497,cg19378330,cg19382136,cg19404215,cg19406481,cg19419914,cg19427746,cg19432846,cg19442470,cg19460792,cg19461320,cg19477551,cg19491776,cg19494761,cg19509663,cg19515035,cg19522960,cg19547330,cg19553654,cg19560798,cg19573881,cg19579005,cg19590707,cg19598514,cg19604110,cg19609334,cg19610905,cg19623359,cg19630984,cg19634315,cg19661478,cg19676182,cg19709608,cg19709743,cg19728859,cg19740012,cg19747002,cg19747945,cg19765378,cg19766460,cg19822309,cg19825589,cg19839049,cg19844988,cg19849544,cg19859756,cg19873297,cg19889856,cg19893409,cg19894312,cg19949948,cg19976628,cg19980929,cg19981660,cg19985477,cg19997502,cg19997662,cg19999116,cg20016023,cg20017382,cg20034552,cg20060759,cg20061790,cg20063450,cg20064269,cg20069451,cg20104055,cg20136671,cg20151792,cg20153322,cg20156498,cg20157874,cg20169015,cg20177690,cg20180721,cg20185258,cg20188733,cg20190922,cg20192814,cg20201458,cg20208858,cg20219808,cg20232723,cg20237773,cg20246851,cg20250015,cg20273704,cg20291244,cg20305489,cg20319457,cg20319791,cg20321409,cg20329620,cg20356878,cg20401101,cg20416874,cg20434272,cg20435097,cg20438286,cg20442982,cg20450318,cg20460697,cg20463780,cg20473873,cg20475984,cg20477460,cg20480061,cg20483578,cg20485607,cg20491446,cg20585768,cg20627754,cg20635144,cg20641794,cg20648530,cg20663203,cg20670909,cg20673407,cg20680720,cg20701535,cg20726646,cg20727362,cg20748132,cg20756026,cg20760168,cg20773800,cg20781421,cg20790161,cg20792736,cg20795118,cg20802868,cg20822028,cg20828424,cg20847228,cg20856330,cg20876010,cg20880067,cg20909136,cg20921096,cg20925263,cg20954179,cg20975354,cg21005828,cg21006536,cg21031561,cg21054287,cg21057507,cg21091611,cg21101883,cg21110769,cg21114390,cg21136789,cg21137540,cg21139150,cg21150573,cg21165061,cg21173239,cg21175246,cg21210903,cg21215336,cg21234955,cg21239001,cg21243944,cg21255657,cg21276379,cg21279732,cg21281463,cg21319527,cg21327887,cg21354781,cg21367232,cg21372451,cg21405761,cg21435844,cg21436544,cg21446892,cg21449597,cg21477232,cg21482265,cg21523688,cg21523808,cg21540775,cg21545149,cg21547628,cg21596469,cg21598751,cg21600154,cg21632224,cg21647035,cg21648245,cg21656251,cg21665078,cg21676740,cg21677940,cg21684021,cg21733367,cg21754618,cg21770322,cg21775576,cg21786191,cg21790991,cg21805778,cg21816996,cg21818252,cg21825059,cg21827317,cg21832243,cg21834123,cg21868348,cg21884568,cg21890199,cg21908344,cg21945520,cg21982246,cg21982573,cg22017733,cg22025859,cg22052514,cg22055719,cg22091621,cg22101147,cg22110654,cg22112435,cg22113540,cg22114991,cg22116239,cg22127309,cg22128645,cg22129885,cg22167681,cg22170801,cg22194548,cg22198578,cg22200774,cg22203077,cg22232119,cg22247664,cg22256354,cg22276401,cg22334681,cg22350027,cg22381144,cg22386492,cg22435684,cg22436126,cg22457110,cg22462835,cg22475246,cg22489759,cg22514963,cg22516745,cg22541572,cg22554448,cg22608202,cg22643110,cg22676075,cg22680931,cg22682154,cg22683308,cg22687902,cg22690558,cg22708112,cg22709217,cg22740801,cg22749365,cg22785556,cg22799638,cg22800045,cg22826063,cg22833478,cg22857604,cg22859267,cg22866565,cg22868518,cg22875410,cg22880423,cg22904437,cg22911054,cg22911867,cg22918043,cg22925256,cg22930275,cg22933714,cg22976778,cg23003874,cg23009899,cg23019886,cg23048656,cg23056271,cg23072099,cg23090583,cg23093090,cg23110005,cg23118721,cg23139584,cg23149302,cg23153974,cg23162821,cg23173402,cg23193277,cg23196123,cg23204810,cg23207176,cg23208836,cg23221603,cg23231163,cg23250157,cg23255942,cg23255995,cg23256480,cg23260525,cg23283614,cg23287596,cg23304078,cg23307143,cg23325242,cg23332989,cg23339629,cg23348679,cg23363758,cg23371584,cg23372216,cg23384886,cg23425970,cg23435661,cg23437967,cg23451194,cg23489630,cg23492779,cg23521468,cg23542880,cg23576358,cg23586821,cg23590709,cg23600500,cg23602092,cg23621222,cg23634134,cg23642061,cg23663332,cg23668581,cg23678954,cg23682609,cg23690804,cg23701184,cg23704150,cg23718467,cg23746347,cg23758822,cg23783703,cg23805755,cg23822407,cg23829395,cg23832814,cg23860519,cg23873996,cg23881458,cg23886165,cg23914842,cg23933602,cg23942311,cg23960723,cg23992051,cg24000536,cg24005645,cg24011830,cg24012708,cg24040043,cg24045875,cg24075332,cg24109273,cg24109466,cg24115817,cg24126361,cg24158300,cg24162251,cg24166450,cg24182508,cg24207161,cg24233104,cg24260851,cg24271258,cg24303303,cg24310133,cg24312580,cg24325362,cg24332411,cg24334149,cg24338511,cg24343755,cg24386456,cg24404110,cg24413826,cg24427597,cg24451117,cg24453118,cg24477401,cg24478125,cg24499524,cg24519141,cg24522173,cg24538382,cg24553651,cg24556660,cg24566088,cg24626310,cg24649046,cg24649713,cg24672951,cg24674445,cg24682551,cg24705380,cg24718386,cg24738849,cg24747164,cg24760567,cg24785555,cg24786174,cg24787102,cg24794625,cg24796450,cg24798930,cg24805373,cg24811805,cg24816866,cg24826020,cg24839871,cg24859127,cg24860938,cg24878594,cg24917105,cg24949191,cg24959793,cg25010880,cg25017620,cg25032888,cg25054828,cg25066655,cg25071886,cg25090994,cg25098418,cg25120210,cg25134872,cg25186680,cg25188949,cg25209112,cg25215230,cg25215332,cg25229172,cg25241256,cg25255025,cg25259712,cg25261468,cg25287371,cg25298410,cg25325005,cg25345738,cg25363789,cg25364880,cg25377915,cg25390199,cg25403852,cg25433648,cg25445047,cg25449513,cg25457832,cg25474616,cg25499543,cg25506326,cg25534756,cg25539628,cg25540824,cg25548966,cg25560215,cg25565412,cg25570410,cg25593573,cg25594106,cg25606969,cg25620989,cg25637390,cg25639858,cg25647964,cg25664220,cg25675800,cg25695041,cg25718043,cg25731534,cg25735133,cg25736251,cg25738319,cg25740925,cg25744682,cg25763306,cg25771683,cg25777459,cg25781686,cg25794455,cg25809561,cg25842050,cg25852941,cg25898431,cg25905881,cg25913779,cg25931279,cg25932599,cg25940801,cg25967886,cg25970491,cg25972069,cg25996647,cg26073061,cg26080737,cg26085804,cg26087171,cg26087659,cg26088931,cg26096415,cg26115550,cg26116260,cg26118358,cg26119090,cg26191747,cg26192567,cg26209369,cg26209676,cg26215428,cg26233374,cg26233866,cg26240274,cg26280349,cg26319038,cg26336701,cg26338869,cg26361533,cg26383811,cg26386284,cg26390081,cg26399995,cg26433333,cg26441055,cg26442630,cg26467422,cg26475774,cg26500773,cg26504305,cg26510160,cg26514552,cg26514793,cg26515213,cg26561254,cg26569449,cg26576875,cg26607553,cg26618699,cg26618737,cg26658816,cg26665480,cg26677322,cg26700422,cg26708214,cg26708920,cg26724975,cg26726340,cg26748578,cg26752888,cg26777074,cg26784966,cg26788216,cg26805528,cg26853105,cg26853808,cg26869723,cg26877678,cg26878626,cg26894552,cg26896911,cg26899598,cg26940122,cg26954112,cg26957664,cg26958806,cg26983578,cg26993610,cg27012316,cg27018554,cg27048597,cg27073068,cg27095718,cg27099455,cg27113868,cg27129145,cg27130406,cg27147322,cg27155168,cg27171569,cg27181169,cg27188994,cg27200895,cg27213416,cg27223183,cg27226418,cg27228042,cg27235315,cg27238094,cg27275821,cg27284194,cg27295467,cg27299712,cg27307298,cg27347036,cg27354635,cg27364652,cg27366882,cg27373749,cg27377353,cg27393610,cg27398070,cg27419914,cg27425413,cg27449804,cg27459131,cg27466466,cg27482129,cg27492102,cg27499953,cg27507580,cg27528727,cg27546012,cg27570637,cg27607040,cg27626216,cg27629453,cg27635372,cg27636669,cg27641394,cg27643470	GSM878665	3.27e-26
3.424	3.35e-09	Fetal_Testes	Fetal Testes	DHS	UW.Fetal_Testes.ChromatinAccessibility.H24198_H23640_H24042.DS18942.twopass.merge150.wgt10.zgt2.wig.gz	cg00004818,cg00011855,cg00021855,cg00034769,cg00044179,cg00048149,cg00057667,cg00062382,cg00078025,cg00093057,cg00110688,cg00114132,cg00114966,cg00119460,cg00122951,cg00128766,cg00131081,cg00137951,cg00146756,cg00152978,cg00171729,cg00188321,cg00204262,cg00206168,cg00207965,cg00230924,cg00232092,cg00240880,cg00245150,cg00261912,cg00264384,cg00284516,cg00292029,cg00298025,cg00299943,cg00318495,cg00329014,cg00346898,cg00364704,cg00372589,cg00372928,cg00379830,cg00380780,cg00383909,cg00386141,cg00399407,cg00405699,cg00410788,cg00419186,cg00419220,cg00420922,cg00447672,cg00451054,cg00456672,cg00458337,cg00461015,cg00474218,cg00475140,cg00483256,cg00484396,cg00494000,cg00495303,cg00496455,cg00498772,cg00505481,cg00521239,cg00529236,cg00534318,cg00545801,cg00550955,cg00555438,cg00563845,cg00567448,cg00568177,cg00569813,cg00580613,cg00591949,cg00605270,cg00615188,cg00618323,cg00624853,cg00631329,cg00635294,cg00655913,cg00695362,cg00701064,cg00712799,cg00713939,cg00721416,cg00733150,cg00746578,cg00766382,cg00769632,cg00779313,cg00782443,cg00791764,cg00796711,cg00810055,cg00811358,cg00817464,cg00834067,cg00847857,cg00852783,cg00856667,cg00857968,cg00870514,cg00898603,cg00908766,cg00909806,cg00913360,cg00919702,cg00934355,cg00937262,cg00939682,cg00952029,cg00999904,cg01000188,cg01002857,cg01011453,cg01013009,cg01030404,cg01036806,cg01041367,cg01044025,cg01044608,cg01044637,cg01047297,cg01062113,cg01067983,cg01081189,cg01082878,cg01086414,cg01089516,cg01091514,cg01095347,cg01104045,cg01147810,cg01156108,cg01156747,cg01176339,cg01190171,cg01198434,cg01200585,cg01206211,cg01209934,cg01218899,cg01239044,cg01251757,cg01268286,cg01292810,cg01299932,cg01300495,cg01303236,cg01307684,cg01324200,cg01324219,cg01324343,cg01345157,cg01358620,cg01359822,cg01360084,cg01364137,cg01367324,cg01369914,cg01388757,cg01405910,cg01406381,cg01412419,cg01421867,cg01446219,cg01472464,cg01473018,cg01474902,cg01475952,cg01480447,cg01481557,cg01485549,cg01485708,cg01525366,cg01546248,cg01560476,cg01571842,cg01581757,cg01612629,cg01627594,cg01641778,cg01642733,cg01679043,cg01693174,cg01697026,cg01704474,cg01707594,cg01724150,cg01732984,cg01741372,cg01743658,cg01743873,cg01745370,cg01757068,cg01758899,cg01767116,cg01770232,cg01806741,cg01814130,cg01818594,cg01818953,cg01828414,cg01837375,cg01839954,cg01841306,cg01854097,cg01857019,cg01868499,cg01882395,cg01884057,cg01892689,cg01898056,cg01906119,cg01912298,cg01934756,cg01948226,cg01968256,cg01977079,cg01979483,cg01983248,cg01984146,cg02000275,cg02006203,cg02009395,cg02016407,cg02025583,cg02032966,cg02066340,cg02068164,cg02088237,cg02097152,cg02099420,cg02111168,cg02112289,cg02126909,cg02129597,cg02132783,cg02151632,cg02157403,cg02160836,cg02171206,cg02176678,cg02180507,cg02196730,cg02197034,cg02197387,cg02206980,cg02208432,cg02232542,cg02245193,cg02257953,cg02259246,cg02262703,cg02276361,cg02310358,cg02339392,cg02343254,cg02344895,cg02345556,cg02359409,cg02389566,cg02394506,cg02397893,cg02406084,cg02427933,cg02439077,cg02440662,cg02452435,cg02455706,cg02458846,cg02465993,cg02467435,cg02478991,cg02481642,cg02481789,cg02492873,cg02496470,cg02527881,cg02531794,cg02536721,cg02543989,cg02549819,cg02551604,cg02555049,cg02555883,cg02559928,cg02571055,cg02582028,cg02614045,cg02635260,cg02640540,cg02642394,cg02652003,cg02652369,cg02657611,cg02673002,cg02709167,cg02713951,cg02722613,cg02745156,cg02747822,cg02751803,cg02767663,cg02773192,cg02776658,cg02784464,cg02784731,cg02815835,cg02829533,cg02840330,cg02848961,cg02855432,cg02861197,cg02874145,cg02881664,cg02890052,cg02893585,cg02898678,cg02910054,cg02915939,cg02946294,cg02977524,cg02998240,cg03021329,cg03050188,cg03062822,cg03078557,cg03089483,cg03096107,cg03113739,cg03123370,cg03126765,cg03136023,cg03160935,cg03167953,cg03183608,cg03192273,cg03199678,cg03205000,cg03228099,cg03229158,cg03229961,cg03241901,cg03265418,cg03271093,cg03285229,cg03292992,cg03305906,cg03314380,cg03329597,cg03333546,cg03338325,cg03344100,cg03347694,cg03349408,cg03362174,cg03366951,cg03372526,cg03384979,cg03392757,cg03395019,cg03396939,cg03403093,cg03407441,cg03417454,cg03424262,cg03437883,cg03447137,cg03453179,cg03474430,cg03477792,cg03496061,cg03502656,cg03506657,cg03532030,cg03538275,cg03541331,cg03551667,cg03560586,cg03567706,cg03572680,cg03579757,cg03588998,cg03589715,cg03594311,cg03601828,cg03647861,cg03651525,cg03655237,cg03658251,cg03665785,cg03680338,cg03688324,cg03695591,cg03699054,cg03701853,cg03707168,cg03726693,cg03728395,cg03729936,cg03738400,cg03756705,cg03764357,cg03777461,cg03780653,cg03802191,cg03803658,cg03808017,cg03812784,cg03821157,cg03826059,cg03831667,cg03833429,cg03848978,cg03849132,cg03850986,cg03868770,cg03895404,cg03902505,cg03904171,cg03957495,cg03961133,cg03977056,cg03981535,cg03984055,cg03990003,cg03999688,cg04012082,cg04036182,cg04037038,cg04055096,cg04055345,cg04058041,cg04060051,cg04071552,cg04072301,cg04097874,cg04103317,cg04106389,cg04124281,cg04142929,cg04182992,cg04184094,cg04194678,cg04200607,cg04214706,cg04219504,cg04226738,cg04231319,cg04244433,cg04245305,cg04250194,cg04252942,cg04257751,cg04264781,cg04289385,cg04306053,cg04309911,cg04335779,cg04350563,cg04351776,cg04370226,cg04371358,cg04375931,cg04392232,cg04402562,cg04422903,cg04445557,cg04453829,cg04458368,cg04462132,cg04471037,cg04487205,cg04500312,cg04522596,cg04527603,cg04534771,cg04545003,cg04553112,cg04567952,cg04602284,cg04607844,cg04614656,cg04618327,cg04627747,cg04641947,cg04657146,cg04688277,cg04698475,cg04705435,cg04727522,cg04734572,cg04742282,cg04746287,cg04751511,cg04759999,cg04786164,cg04809136,cg04836423,cg04864327,cg04873221,cg04888485,cg04893899,cg04896851,cg04902443,cg04908077,cg04931690,cg04940435,cg04951086,cg04955485,cg04997467,cg05006412,cg05022280,cg05024925,cg05041125,cg05047713,cg05054006,cg05057505,cg05067963,cg05084827,cg05090351,cg05107650,cg05110241,cg05119127,cg05121110,cg05135175,cg05141217,cg05147244,cg05147273,cg05149320,cg05159804,cg05168133,cg05186936,cg05194412,cg05227416,cg05230511,cg05232865,cg05247640,cg05251573,cg05269323,cg05272550,cg05276956,cg05293930,cg05310240,cg05330262,cg05337753,cg05358900,cg05360138,cg05368731,cg05370662,cg05385881,cg05386410,cg05393297,cg05399330,cg05409597,cg05419581,cg05430997,cg05434674,cg05444541,cg05452084,cg05468953,cg05469614,cg05474353,cg05488384,cg05511755,cg05523882,cg05527609,cg05535202,cg05540472,cg05627522,cg05631262,cg05635452,cg05641698,cg05647571,cg05650511,cg05683785,cg05702778,cg05715076,cg05729249,cg05736435,cg05740244,cg05747401,cg05763378,cg05775895,cg05786354,cg05828893,cg05840412,cg05841700,cg05855065,cg05873137,cg05873532,cg05878887,cg05891562,cg05894494,cg05903274,cg05924882,cg05934796,cg05948642,cg05952475,cg05954002,cg05958252,cg05963690,cg05971934,cg05989862,cg05992628,cg06001524,cg06015599,cg06016189,cg06016645,cg06020537,cg06028605,cg06055669,cg06060754,cg06073814,cg06085518,cg06087988,cg06088623,cg06096015,cg06107159,cg06118287,cg06139006,cg06149159,cg06149333,cg06156437,cg06164804,cg06174215,cg06191042,cg06202614,cg06209491,cg06216090,cg06221963,cg06253072,cg06280307,cg06292624,cg06300469,cg06341590,cg06346307,cg06348275,cg06392426,cg06400590,cg06419239,cg06422694,cg06430332,cg06431347,cg06459104,cg06465011,cg06473615,cg06489993,cg06496648,cg06498272,cg06498468,cg06505273,cg06541857,cg06543331,cg06546033,cg06547513,cg06561607,cg06564407,cg06564751,cg06582575,cg06596877,cg06600287,cg06600936,cg06601836,cg06605299,cg06609049,cg06612196,cg06623918,cg06627557,cg06632402,cg06633162,cg06677021,cg06685724,cg06686712,cg06686725,cg06692744,cg06713675,cg06726154,cg06737308,cg06784218,cg06789686,cg06795995,cg06801957,cg06825512,cg06828505,cg06878391,cg06878951,cg06895640,cg06897724,cg06906869,cg06917015,cg06917450,cg06920214,cg06937572,cg06937882,cg06949439,cg06949778,cg06953865,cg06963182,cg06970220,cg06986596,cg06992877,cg07003097,cg07028950,cg07029024,cg07034561,cg07044770,cg07076836,cg07102210,cg07102368,cg07113474,cg07117084,cg07135303,cg07140289,cg07142400,cg07143303,cg07189167,cg07195621,cg07199561,cg07218275,cg07220726,cg07221530,cg07258167,cg07262873,cg07281419,cg07300043,cg07309527,cg07310694,cg07314298,cg07335376,cg07364631,cg07366871,cg07371504,cg07371747,cg07377017,cg07392085,cg07394127,cg07396746,cg07398839,cg07422042,cg07423050,cg07433054,cg07434284,cg07450552,cg07452164,cg07455279,cg07461715,cg07466807,cg07469467,cg07471614,cg07480608,cg07490142,cg07527105,cg07530359,cg07536708,cg07539182,cg07545846,cg07547279,cg07594247,cg07602734,cg07622712,cg07624650,cg07635017,cg07645296,cg07651906,cg07673080,cg07684457,cg07695256,cg07697733,cg07728250,cg07731871,cg07733247,cg07745674,cg07747785,cg07766946,cg07774964,cg07791039,cg07795081,cg07799239,cg07799879,cg07812904,cg07814122,cg07829065,cg07835181,cg07836921,cg07881013,cg07882345,cg07889765,cg07906931,cg07908924,cg07909619,cg07910479,cg07929412,cg07933720,cg07971596,cg07972762,cg07991044,cg07992196,cg07999547,cg08016336,cg08017756,cg08030119,cg08031982,cg08037817,cg08055338,cg08072862,cg08094632,cg08112313,cg08139543,cg08140459,cg08141300,cg08182597,cg08188060,cg08188268,cg08195484,cg08210727,cg08213375,cg08221168,cg08231359,cg08257579,cg08269402,cg08276054,cg08314984,cg08319489,cg08333283,cg08339898,cg08342332,cg08347373,cg08360281,cg08365687,cg08370546,cg08373528,cg08399831,cg08403375,cg08408040,cg08446038,cg08454824,cg08457029,cg08457178,cg08469646,cg08477332,cg08490751,cg08503702,cg08523029,cg08530439,cg08545169,cg08549034,cg08558259,cg08577424,cg08622435,cg08643692,cg08648241,cg08651346,cg08665416,cg08671405,cg08672296,cg08675092,cg08675364,cg08692478,cg08709029,cg08709098,cg08710349,cg08710911,cg08713344,cg08714092,cg08715262,cg08718518,cg08731516,cg08748184,cg08757828,cg08762424,cg08762628,cg08765490,cg08769156,cg08783616,cg08786825,cg08808571,cg08822352,cg08826281,cg08859206,cg08874645,cg08875094,cg08898775,cg08909806,cg08918950,cg08927844,cg08936898,cg08942051,cg08945988,cg08955448,cg08969263,cg08971049,cg08972273,cg08979494,cg09000155,cg09004661,cg09009770,cg09035930,cg09065672,cg09091185,cg09134993,cg09138207,cg09147119,cg09160709,cg09179589,cg09208162,cg09218396,cg09219839,cg09222863,cg09228646,cg09251764,cg09254119,cg09279389,cg09279763,cg09285005,cg09286010,cg09305898,cg09366624,cg09368188,cg09369269,cg09369493,cg09399716,cg09423836,cg09456493,cg09461728,cg09470059,cg09473613,cg09489048,cg09489281,cg09521519,cg09542762,cg09552892,cg09553448,cg09568647,cg09571762,cg09592244,cg09597022,cg09599518,cg09604094,cg09626299,cg09626867,cg09632011,cg09632946,cg09638344,cg09641518,cg09643539,cg09669931,cg09677945,cg09678212,cg09688127,cg09692838,cg09712182,cg09723824,cg09732913,cg09733528,cg09747669,cg09754076,cg09757238,cg09763356,cg09779027,cg09797092,cg09800508,cg09821763,cg09856107,cg09862928,cg09894503,cg09895527,cg09901532,cg09906169,cg09987984,cg09992948,cg10022447,cg10027352,cg10038802,cg10054971,cg10064339,cg10067021,cg10070864,cg10073837,cg10105414,cg10118595,cg10127554,cg10130564,cg10136216,cg10147018,cg10161289,cg10174359,cg10187029,cg10189135,cg10193107,cg10209391,cg10216848,cg10217749,cg10266121,cg10304534,cg10330313,cg10348941,cg10349874,cg10358780,cg10363088,cg10366618,cg10400081,cg10414026,cg10414466,cg10426581,cg10428661,cg10437265,cg10441124,cg10442549,cg10449087,cg10462017,cg10472759,cg10494063,cg10500788,cg10512769,cg10556349,cg10563859,cg10580960,cg10590465,cg10624860,cg10628982,cg10653746,cg10663474,cg10666559,cg10668190,cg10671380,cg10688950,cg10701640,cg10706802,cg10717379,cg10737469,cg10757978,cg10762744,cg10778915,cg10786767,cg10800941,cg10807101,cg10807894,cg10822866,cg10843707,cg10855283,cg10897282,cg10921709,cg10931237,cg10936163,cg10962762,cg11002560,cg11003499,cg11024270,cg11042561,cg11058807,cg11074044,cg11078875,cg11082767,cg11122665,cg11173636,cg11178920,cg11242992,cg11254439,cg11257193,cg11262906,cg11288282,cg11299543,cg11309454,cg11325146,cg11326036,cg11328541,cg11349980,cg11369927,cg11390690,cg11394361,cg11414254,cg11416969,cg11417675,cg11432751,cg11436522,cg11458409,cg11462967,cg11472631,cg11501313,cg11510247,cg11518509,cg11520834,cg11541897,cg11544752,cg11564601,cg11596404,cg11631012,cg11635421,cg11641809,cg11664048,cg11668419,cg11679871,cg11715966,cg11724726,cg11726527,cg11749902,cg11755914,cg11757894,cg11766498,cg11785240,cg11813497,cg11817804,cg11828042,cg11828820,cg11871090,cg11873492,cg11890956,cg11901034,cg11907977,cg11983727,cg11999598,cg12022583,cg12046867,cg12046888,cg12071511,cg12079971,cg12080266,cg12084908,cg12087004,cg12098812,cg12101870,cg12102607,cg12135269,cg12150066,cg12160664,cg12172153,cg12175038,cg12195592,cg12217671,cg12222906,cg12226917,cg12242038,cg12248457,cg12261451,cg12287945,cg12327449,cg12343639,cg12363726,cg12373597,cg12374693,cg12381317,cg12389669,cg12399411,cg12400121,cg12403956,cg12405232,cg12430027,cg12432903,cg12457901,cg12462883,cg12469306,cg12479090,cg12483005,cg12491643,cg12495829,cg12500690,cg12507643,cg12518124,cg12551317,cg12574596,cg12578013,cg12597660,cg12600201,cg12611243,cg12627844,cg12640565,cg12656740,cg12684767,cg12695986,cg12709329,cg12729253,cg12731993,cg12781547,cg12791520,cg12793733,cg12801329,cg12858577,cg12859507,cg12879160,cg12882968,cg12927716,cg12935359,cg12999366,cg13000497,cg13001838,cg13011109,cg13045504,cg13064062,cg13073564,cg13080503,cg13102235,cg13105904,cg13108653,cg13132858,cg13138043,cg13153964,cg13160058,cg13174688,cg13185188,cg13191508,cg13195254,cg13205059,cg13207180,cg13212267,cg13214504,cg13221458,cg13223011,cg13279811,cg13302309,cg13339907,cg13349042,cg13355542,cg13378093,cg13385530,cg13416901,cg13417632,cg13423180,cg13442969,cg13443165,cg13452738,cg13459349,cg13467780,cg13473803,cg13476287,cg13488811,cg13503773,cg13509283,cg13511117,cg13512890,cg13521254,cg13525088,cg13572037,cg13573388,cg13575071,cg13576669,cg13581166,cg13587533,cg13593090,cg13596132,cg13603099,cg13607230,cg13610422,cg13615136,cg13622587,cg13632595,cg13644071,cg13658542,cg13666330,cg13668635,cg13670099,cg13683864,cg13704772,cg13710343,cg13710375,cg13714644,cg13717768,cg13721028,cg13774959,cg13785068,cg13787154,cg13793070,cg13803195,cg13805884,cg13824270,cg13848826,cg13874366,cg13878360,cg13883027,cg13883576,cg13897783,cg13914841,cg13922901,cg13937852,cg13938075,cg13950578,cg13972202,cg13972423,cg13982090,cg13984289,cg14001239,cg14004768,cg14014720,cg14021170,cg14026238,cg14032261,cg14047370,cg14048834,cg14061069,cg14079131,cg14110355,cg14118062,cg14138827,cg14155397,cg14161821,cg14162417,cg14167415,cg14172482,cg14179381,cg14208863,cg14212967,cg14222656,cg14226702,cg14240646,cg14242557,cg14258745,cg14267555,cg14286320,cg14287814,cg14301048,cg14306366,cg14310674,cg14316118,cg14320960,cg14322157,cg14338171,cg14353677,cg14359787,cg14360225,cg14360907,cg14378564,cg14404992,cg14422827,cg14442939,cg14458563,cg14462369,cg14476852,cg14482998,cg14484885,cg14496654,cg14501118,cg14507403,cg14508705,cg14515483,cg14516473,cg14519184,cg14519356,cg14522793,cg14523723,cg14537297,cg14541307,cg14541557,cg14550153,cg14555996,cg14571491,cg14575602,cg14576962,cg14583558,cg14588463,cg14602393,cg14610875,cg14613101,cg14642338,cg14657561,cg14664341,cg14692106,cg14698961,cg14732874,cg14740952,cg14750269,cg14768087,cg14772079,cg14773294,cg14775994,cg14793586,cg14814621,cg14819160,cg14823940,cg14827090,cg14829677,cg14832023,cg14832954,cg14836018,cg14837825,cg14853169,cg14900246,cg14914204,cg14947478,cg15026715,cg15033269,cg15042778,cg15054954,cg15084902,cg15147215,cg15183446,cg15195433,cg15201536,cg15225532,cg15252652,cg15262886,cg15264354,cg15268471,cg15282031,cg15337392,cg15348288,cg15350949,cg15378786,cg15378869,cg15416440,cg15453257,cg15465615,cg15473028,cg15505276,cg15526747,cg15529532,cg15540054,cg15563591,cg15576628,cg15580309,cg15605314,cg15625693,cg15655868,cg15661120,cg15682239,cg15689036,cg15692113,cg15712413,cg15712510,cg15715852,cg15726045,cg15740811,cg15758175,cg15781784,cg15790037,cg15805567,cg15822222,cg15824907,cg15831967,cg15852320,cg15876825,cg15893501,cg15895121,cg15903571,cg15927357,cg15974150,cg15989981,cg16001689,cg16004875,cg16060189,cg16064932,cg16068812,cg16077991,cg16082336,cg16102102,cg16109817,cg16109875,cg16134077,cg16139685,cg16159134,cg16159152,cg16162843,cg16185781,cg16217445,cg16220770,cg16245911,cg16250731,cg16252808,cg16256615,cg16270721,cg16274899,cg16279954,cg16301894,cg16308673,cg16312900,cg16313243,cg16341836,cg16348638,cg16361921,cg16375691,cg16408865,cg16410943,cg16427703,cg16429345,cg16437021,cg16462006,cg16486109,cg16491492,cg16493726,cg16494260,cg16497828,cg16516295,cg16547749,cg16548154,cg16578485,cg16591659,cg16605227,cg16615211,cg16618482,cg16622246,cg16622471,cg16661974,cg16663209,cg16666206,cg16666809,cg16673149,cg16673477,cg16674327,cg16677845,cg16718606,cg16719409,cg16731194,cg16744238,cg16749578,cg16756407,cg16814023,cg16831933,cg16846691,cg16873396,cg16895370,cg16915580,cg16923290,cg16949228,cg16949673,cg16974046,cg16992985,cg16997101,cg17007574,cg17015467,cg17025287,cg17030437,cg17034009,cg17040800,cg17042326,cg17117718,cg17120908,cg17128892,cg17144108,cg17144790,cg17156731,cg17179660,cg17203037,cg17207485,cg17220933,cg17231980,cg17235415,cg17239008,cg17240725,cg17245989,cg17267171,cg17270104,cg17274605,cg17291251,cg17294195,cg17315137,cg17335701,cg17362402,cg17363305,cg17370927,cg17378803,cg17379666,cg17387737,cg17395555,cg17408686,cg17413035,cg17419461,cg17425144,cg17426098,cg17445812,cg17496939,cg17498841,cg17499490,cg17499935,cg17514199,cg17519280,cg17525418,cg17531698,cg17560472,cg17571910,cg17580178,cg17583741,cg17601546,cg17611880,cg17618285,cg17628894,cg17671383,cg17700903,cg17715556,cg17716961,cg17724175,cg17733482,cg17747518,cg17751646,cg17797106,cg17797252,cg17813872,cg17839226,cg17843510,cg17852021,cg17863274,cg17916960,cg17944189,cg17965945,cg17973439,cg17986880,cg18030306,cg18044572,cg18054230,cg18067932,cg18082583,cg18086475,cg18088897,cg18089426,cg18142353,cg18155211,cg18223359,cg18233390,cg18259342,cg18266414,cg18273401,cg18340013,cg18361445,cg18373318,cg18403478,cg18427091,cg18441479,cg18451373,cg18459205,cg18516195,cg18538270,cg18542804,cg18576835,cg18595005,cg18657988,cg18674464,cg18678763,cg18714582,cg18721802,cg18731860,cg18753646,cg18758622,cg18765799,cg18768515,cg18778727,cg18780491,cg18806716,cg18810026,cg18814616,cg18856296,cg18881501,cg18911972,cg18924218,cg18924562,cg18939077,cg18957455,cg18959453,cg18960810,cg18964274,cg18986008,cg19011590,cg19027850,cg19028711,cg19060557,cg19071246,cg19096327,cg19098606,cg19098726,cg19122579,cg19149020,cg19149522,cg19168482,cg19191299,cg19243978,cg19290139,cg19300195,cg19325477,cg19330582,cg19334336,cg19336497,cg19378330,cg19404215,cg19415736,cg19419914,cg19427746,cg19442470,cg19461320,cg19461907,cg19477551,cg19491776,cg19494761,cg19500155,cg19515035,cg19522262,cg19522960,cg19544767,cg19553654,cg19570618,cg19572528,cg19573881,cg19588880,cg19590707,cg19604110,cg19609334,cg19610905,cg19629630,cg19630984,cg19634315,cg19638860,cg19676182,cg19709608,cg19709743,cg19729930,cg19740012,cg19747945,cg19782731,cg19789172,cg19844988,cg19849544,cg19856934,cg19873297,cg19889856,cg19893409,cg19894312,cg19908114,cg19980929,cg19981660,cg19985477,cg19997502,cg19997662,cg20002156,cg20010264,cg20016023,cg20026466,cg20028981,cg20048045,cg20052632,cg20064269,cg20069451,cg20075914,cg20090883,cg20095266,cg20136671,cg20156498,cg20169015,cg20173717,cg20180721,cg20188733,cg20192814,cg20208858,cg20211831,cg20246851,cg20248935,cg20250015,cg20273704,cg20291244,cg20301050,cg20305683,cg20308540,cg20319791,cg20321409,cg20382790,cg20416874,cg20434272,cg20435097,cg20438286,cg20442982,cg20460697,cg20475984,cg20477460,cg20480061,cg20483578,cg20485607,cg20491446,cg20559405,cg20585768,cg20590252,cg20627754,cg20635144,cg20636526,cg20670909,cg20673407,cg20680720,cg20697399,cg20700740,cg20701025,cg20727362,cg20748132,cg20760168,cg20767087,cg20773537,cg20773800,cg20790161,cg20802868,cg20822028,cg20828424,cg20847228,cg20851540,cg20856330,cg20876010,cg20909136,cg20917241,cg20921096,cg20925263,cg20954179,cg20961891,cg21000132,cg21005828,cg21012057,cg21036336,cg21054287,cg21058413,cg21114390,cg21136789,cg21139150,cg21156386,cg21167502,cg21173239,cg21175246,cg21194808,cg21239001,cg21255657,cg21276379,cg21301642,cg21308528,cg21327887,cg21367232,cg21435844,cg21436544,cg21471607,cg21477232,cg21482265,cg21523808,cg21540775,cg21545149,cg21561701,cg21596469,cg21598751,cg21600154,cg21647035,cg21648245,cg21665078,cg21676740,cg21775576,cg21786191,cg21805778,cg21816996,cg21818252,cg21825059,cg21827317,cg21832243,cg21834123,cg21868348,cg21890199,cg21908344,cg21936454,cg22017733,cg22052514,cg22055719,cg22091621,cg22101147,cg22110654,cg22114991,cg22116239,cg22128645,cg22129885,cg22194548,cg22200774,cg22203077,cg22219089,cg22247664,cg22334681,cg22370094,cg22386492,cg22415746,cg22424056,cg22447106,cg22462835,cg22475246,cg22489759,cg22513770,cg22514963,cg22516745,cg22529990,cg22554448,cg22608202,cg22643110,cg22676075,cg22680931,cg22681709,cg22682154,cg22683308,cg22687902,cg22690558,cg22709217,cg22716605,cg22718487,cg22742493,cg22749365,cg22752492,cg22799638,cg22800045,cg22814480,cg22857604,cg22866565,cg22868518,cg22880423,cg22885409,cg22887845,cg22895981,cg22911867,cg22918043,cg22925256,cg22930275,cg22931822,cg22933714,cg22956084,cg22976778,cg22991152,cg23003874,cg23019886,cg23048656,cg23056271,cg23090583,cg23093090,cg23110005,cg23118721,cg23132553,cg23139584,cg23162821,cg23173402,cg23193277,cg23196123,cg23204810,cg23221603,cg23255995,cg23256480,cg23260525,cg23261809,cg23283614,cg23287596,cg23325242,cg23339629,cg23348679,cg23369364,cg23371584,cg23372216,cg23384886,cg23387288,cg23412639,cg23435661,cg23437967,cg23440142,cg23451194,cg23512531,cg23542880,cg23576358,cg23586565,cg23590709,cg23634134,cg23642061,cg23663332,cg23668581,cg23690804,cg23715200,cg23717251,cg23718147,cg23746347,cg23758822,cg23783703,cg23790387,cg23790876,cg23806703,cg23822407,cg23829395,cg23832814,cg23860519,cg23886165,cg23914842,cg23933602,cg23960723,cg23992051,cg24005645,cg24012708,cg24075332,cg24077465,cg24109273,cg24115817,cg24126361,cg24162251,cg24166450,cg24173753,cg24182508,cg24207161,cg24213184,cg24260851,cg24299229,cg24310133,cg24312580,cg24325362,cg24332411,cg24334149,cg24338511,cg24340021,cg24343755,cg24360197,cg24424889,cg24427597,cg24453118,cg24461063,cg24519141,cg24521811,cg24522173,cg24537942,cg24538382,cg24553651,cg24566088,cg24672951,cg24674445,cg24682551,cg24743662,cg24747164,cg24760696,cg24785555,cg24786174,cg24787102,cg24798930,cg24805373,cg24811805,cg24813613,cg24816866,cg24826020,cg24844943,cg24859127,cg24860938,cg24885937,cg24917105,cg24949191,cg24955829,cg24959338,cg24977338,cg24993400,cg25010880,cg25013568,cg25017620,cg25032888,cg25054828,cg25071886,cg25075664,cg25088707,cg25090994,cg25098418,cg25132957,cg25134872,cg25186680,cg25188949,cg25229172,cg25259712,cg25298410,cg25301627,cg25326069,cg25363789,cg25364880,cg25390199,cg25445047,cg25457832,cg25474616,cg25499543,cg25506326,cg25534756,cg25540824,cg25560215,cg25593005,cg25606969,cg25620989,cg25635251,cg25637390,cg25639858,cg25656098,cg25664220,cg25675800,cg25691442,cg25695041,cg25736251,cg25740925,cg25759020,cg25763306,cg25774094,cg25790078,cg25790333,cg25793399,cg25805675,cg25809561,cg25842050,cg25845314,cg25852941,cg25905881,cg25908778,cg25926205,cg25932599,cg25935597,cg25969472,cg25970491,cg25996647,cg26039829,cg26085804,cg26096415,cg26116260,cg26119090,cg26165212,cg26192567,cg26209676,cg26215428,cg26233374,cg26261172,cg26276556,cg26277344,cg26280349,cg26319038,cg26338869,cg26390081,cg26433333,cg26500773,cg26510160,cg26514793,cg26515213,cg26559235,cg26569449,cg26576875,cg26607553,cg26618737,cg26632875,cg26651840,cg26665480,cg26677322,cg26700422,cg26705663,cg26724975,cg26752888,cg26759740,cg26765263,cg26777074,cg26788216,cg26805528,cg26810230,cg26853808,cg26877678,cg26878626,cg26894552,cg26899598,cg26957664,cg26958806,cg26983578,cg27018554,cg27095718,cg27099455,cg27113868,cg27127927,cg27129145,cg27142759,cg27155168,cg27160886,cg27171569,cg27181169,cg27200895,cg27213386,cg27223183,cg27226418,cg27295467,cg27299712,cg27306870,cg27307298,cg27364652,cg27366882,cg27373749,cg27398070,cg27405731,cg27492102,cg27499953,cg27511824,cg27528727,cg27546012,cg27570637,cg27607040,cg27636669	GSM878617	2.9e-08
2.829	2.63e-06	Fetal_Thymus	Fetal Thymus	DHS	UW.Fetal_Thymus.ChromatinAccessibility.H-23589.DS16490.twopass.merge150.wgt10.zgt2.wig.gz	cg00004818,cg00021855,cg00034769,cg00035934,cg00036352,cg00044050,cg00048149,cg00050618,cg00054774,cg00057667,cg00061907,cg00062382,cg00078025,cg00094051,cg00103276,cg00110688,cg00114132,cg00114966,cg00119460,cg00122951,cg00128766,cg00131081,cg00140447,cg00141366,cg00146027,cg00152978,cg00153311,cg00188321,cg00206168,cg00207965,cg00237512,cg00251111,cg00277334,cg00284516,cg00292029,cg00298025,cg00299943,cg00304695,cg00318495,cg00324827,cg00329014,cg00334056,cg00346898,cg00348168,cg00364704,cg00383909,cg00390215,cg00405699,cg00419186,cg00419220,cg00420922,cg00424967,cg00425431,cg00440671,cg00451054,cg00458337,cg00461015,cg00466116,cg00472373,cg00474218,cg00475140,cg00482157,cg00484396,cg00485301,cg00495303,cg00496455,cg00498772,cg00512017,cg00514575,cg00521239,cg00523742,cg00528521,cg00532936,cg00534318,cg00534423,cg00545801,cg00563845,cg00569813,cg00574412,cg00591949,cg00605270,cg00630761,cg00631329,cg00646813,cg00687962,cg00695362,cg00713939,cg00717937,cg00722041,cg00733150,cg00734484,cg00746578,cg00766382,cg00769632,cg00778996,cg00782443,cg00787780,cg00791764,cg00817464,cg00847857,cg00852783,cg00857968,cg00885602,cg00900933,cg00929254,cg00939682,cg00944873,cg00950476,cg00961940,cg01002857,cg01003021,cg01011453,cg01036806,cg01041367,cg01044025,cg01044608,cg01047297,cg01057552,cg01064725,cg01082878,cg01091076,cg01091514,cg01094920,cg01097406,cg01104045,cg01119319,cg01135670,cg01147810,cg01156108,cg01190171,cg01190459,cg01198434,cg01201512,cg01205267,cg01206211,cg01209934,cg01216565,cg01218899,cg01239044,cg01251757,cg01265905,cg01268286,cg01292810,cg01292856,cg01299932,cg01303236,cg01307684,cg01324200,cg01324343,cg01333788,cg01337349,cg01345157,cg01358620,cg01360936,cg01363718,cg01369914,cg01387070,cg01388757,cg01392760,cg01405910,cg01406381,cg01421867,cg01440648,cg01467481,cg01472464,cg01473018,cg01546248,cg01548680,cg01554751,cg01560476,cg01565905,cg01581872,cg01591025,cg01612629,cg01615050,cg01627594,cg01641778,cg01642733,cg01647834,cg01657179,cg01673307,cg01679043,cg01693174,cg01732984,cg01733572,cg01736264,cg01747364,cg01758899,cg01766873,cg01770232,cg01772186,cg01773127,cg01806741,cg01807094,cg01814130,cg01818594,cg01818953,cg01819912,cg01828414,cg01837375,cg01838544,cg01841306,cg01851573,cg01855070,cg01857019,cg01882395,cg01884057,cg01892689,cg01983248,cg01984445,cg01986081,cg01993732,cg02000275,cg02006203,cg02010655,cg02016407,cg02021288,cg02066340,cg02068164,cg02073839,cg02111168,cg02117078,cg02126909,cg02131013,cg02143350,cg02160836,cg02167476,cg02171206,cg02176678,cg02180507,cg02184558,cg02193956,cg02196730,cg02197034,cg02197387,cg02206980,cg02208432,cg02229757,cg02232542,cg02234048,cg02270980,cg02274284,cg02295216,cg02310358,cg02334877,cg02339392,cg02343254,cg02345556,cg02359409,cg02403198,cg02406084,cg02421935,cg02426468,cg02427933,cg02439077,cg02440662,cg02452435,cg02464551,cg02465993,cg02467435,cg02478991,cg02492873,cg02494665,cg02496470,cg02498382,cg02519452,cg02521229,cg02527881,cg02543989,cg02549819,cg02551604,cg02555049,cg02558677,cg02560323,cg02562448,cg02563541,cg02563636,cg02600394,cg02635260,cg02635726,cg02640540,cg02642822,cg02673002,cg02675527,cg02722613,cg02726617,cg02733803,cg02745009,cg02751803,cg02756056,cg02767663,cg02775989,cg02784464,cg02787737,cg02829533,cg02855432,cg02865302,cg02880444,cg02910054,cg02915939,cg02947253,cg02970458,cg02977524,cg02987776,cg03021329,cg03058556,cg03066986,cg03076240,cg03078557,cg03085275,cg03089483,cg03091616,cg03093786,cg03113739,cg03120836,cg03123370,cg03148241,cg03150042,cg03167953,cg03173807,cg03183608,cg03192273,cg03199678,cg03216580,cg03229158,cg03241901,cg03253073,cg03265642,cg03305906,cg03316149,cg03316750,cg03329597,cg03333546,cg03366951,cg03372526,cg03376547,cg03377939,cg03384979,cg03387510,cg03392041,cg03400349,cg03417454,cg03431571,cg03437883,cg03447137,cg03453179,cg03458265,cg03466977,cg03467567,cg03474430,cg03480383,cg03496061,cg03532030,cg03538275,cg03551667,cg03559406,cg03560586,cg03583463,cg03588998,cg03594311,cg03596910,cg03629107,cg03643505,cg03651509,cg03651525,cg03658251,cg03668006,cg03699054,cg03726693,cg03728395,cg03738217,cg03791616,cg03794213,cg03802191,cg03803658,cg03806695,cg03831667,cg03833465,cg03847641,cg03847932,cg03849132,cg03874608,cg03895404,cg03961133,cg03974188,cg03975200,cg03984055,cg03990003,cg03993213,cg04000479,cg04012082,cg04036182,cg04037038,cg04043131,cg04058041,cg04076181,cg04076328,cg04097874,cg04104772,cg04106389,cg04110105,cg04124281,cg04143156,cg04160855,cg04169527,cg04170508,cg04184094,cg04185607,cg04200607,cg04214706,cg04219504,cg04220779,cg04227949,cg04228305,cg04231319,cg04244433,cg04250194,cg04257751,cg04260590,cg04268125,cg04282141,cg04287854,cg04307776,cg04309911,cg04335779,cg04350563,cg04351776,cg04359828,cg04370226,cg04371358,cg04371749,cg04375931,cg04390734,cg04391064,cg04413036,cg04422903,cg04425944,cg04426698,cg04446345,cg04448141,cg04453829,cg04471037,cg04477510,cg04527603,cg04534771,cg04553112,cg04567952,cg04614656,cg04616529,cg04641947,cg04642813,cg04657146,cg04662369,cg04705435,cg04714245,cg04724937,cg04727522,cg04734572,cg04742282,cg04745689,cg04751511,cg04764455,cg04772795,cg04776727,cg04809136,cg04820491,cg04847434,cg04873221,cg04896851,cg04908077,cg04911139,cg04915494,cg04922576,cg04931690,cg04940435,cg04955485,cg04997361,cg05006412,cg05053920,cg05054006,cg05057505,cg05084668,cg05084827,cg05105906,cg05107650,cg05119127,cg05121110,cg05129572,cg05135175,cg05141217,cg05147244,cg05147273,cg05149320,cg05159804,cg05164181,cg05168133,cg05177637,cg05177932,cg05179921,cg05182265,cg05186936,cg05194412,cg05219445,cg05230511,cg05232865,cg05246900,cg05247640,cg05269323,cg05293930,cg05310240,cg05322916,cg05337753,cg05342682,cg05344495,cg05358900,cg05360138,cg05368731,cg05370662,cg05378572,cg05381300,cg05386410,cg05393297,cg05409597,cg05417950,cg05419581,cg05488054,cg05511755,cg05523882,cg05525133,cg05526809,cg05527609,cg05535202,cg05540472,cg05631262,cg05635452,cg05644662,cg05647571,cg05650511,cg05683586,cg05702778,cg05705068,cg05712330,cg05714155,cg05724918,cg05728019,cg05729249,cg05737778,cg05740175,cg05775895,cg05790077,cg05814654,cg05828893,cg05840412,cg05841700,cg05865280,cg05878887,cg05891562,cg05894494,cg05913211,cg05921767,cg05924882,cg05948642,cg05954002,cg05959720,cg05963690,cg05986041,cg06003912,cg06020537,cg06020615,cg06027584,cg06085042,cg06088623,cg06098425,cg06108549,cg06118287,cg06136408,cg06145370,cg06148099,cg06152865,cg06160413,cg06174215,cg06195379,cg06200634,cg06207961,cg06223951,cg06233202,cg06253072,cg06254604,cg06292624,cg06300469,cg06305962,cg06322356,cg06328792,cg06339338,cg06340812,cg06341590,cg06346307,cg06348275,cg06385383,cg06392426,cg06414499,cg06422694,cg06431347,cg06437209,cg06459104,cg06468685,cg06479520,cg06489993,cg06492412,cg06498272,cg06498468,cg06501964,cg06502392,cg06505273,cg06541857,cg06543331,cg06546033,cg06547513,cg06556290,cg06564407,cg06582575,cg06596877,cg06600287,cg06603074,cg06605299,cg06609049,cg06621799,cg06623918,cg06627557,cg06635797,cg06642677,cg06665322,cg06669700,cg06677021,cg06685724,cg06697600,cg06699001,cg06713675,cg06714981,cg06734380,cg06737308,cg06787622,cg06790244,cg06795995,cg06825512,cg06828505,cg06872548,cg06895640,cg06909274,cg06912964,cg06914603,cg06917450,cg06920214,cg06937572,cg06937882,cg06945627,cg06949439,cg06949778,cg06963182,cg06966240,cg06970220,cg06992877,cg06995173,cg07003097,cg07006249,cg07016949,cg07024984,cg07034561,cg07044588,cg07044770,cg07102210,cg07112210,cg07113474,cg07117084,cg07135303,cg07142400,cg07156249,cg07189167,cg07218275,cg07220726,cg07221530,cg07221576,cg07240190,cg07262873,cg07335376,cg07346905,cg07368817,cg07374015,cg07387310,cg07389228,cg07390986,cg07392085,cg07394127,cg07422042,cg07433054,cg07450552,cg07452164,cg07455279,cg07461715,cg07466807,cg07469467,cg07480608,cg07490142,cg07530359,cg07539182,cg07545846,cg07547279,cg07549059,cg07573717,cg07583744,cg07588731,cg07602659,cg07602734,cg07607196,cg07624650,cg07645296,cg07695256,cg07696842,cg07697733,cg07718431,cg07739340,cg07740669,cg07745886,cg07764829,cg07774964,cg07791039,cg07795081,cg07797709,cg07799239,cg07799879,cg07814122,cg07828121,cg07835181,cg07838230,cg07906931,cg07908924,cg07909619,cg07910479,cg07926491,cg07929412,cg07933538,cg07937514,cg07967246,cg07991044,cg08030119,cg08037817,cg08055338,cg08062396,cg08094632,cg08112313,cg08116775,cg08139543,cg08160623,cg08166072,cg08188268,cg08195484,cg08210727,cg08213375,cg08221168,cg08251362,cg08251901,cg08266275,cg08292120,cg08339898,cg08360281,cg08361380,cg08376453,cg08382737,cg08397993,cg08399831,cg08403375,cg08408040,cg08416661,cg08418472,cg08446038,cg08450732,cg08454687,cg08457029,cg08457178,cg08469646,cg08477332,cg08490304,cg08497121,cg08503702,cg08523029,cg08530439,cg08545136,cg08549034,cg08558259,cg08564038,cg08572767,cg08577424,cg08586979,cg08643692,cg08648241,cg08651346,cg08665416,cg08670715,cg08672296,cg08675092,cg08701935,cg08705227,cg08707293,cg08709029,cg08709098,cg08715935,cg08736216,cg08765490,cg08769156,cg08778580,cg08808571,cg08808795,cg08822352,cg08824980,cg08826281,cg08840765,cg08859206,cg08859830,cg08874645,cg08875094,cg08894532,cg08898775,cg08909806,cg08936898,cg08942051,cg08945988,cg08954948,cg08955448,cg08971049,cg08972273,cg09000155,cg09004661,cg09009770,cg09017864,cg09035930,cg09067459,cg09148268,cg09153565,cg09159392,cg09163930,cg09173681,cg09179589,cg09222863,cg09230905,cg09251764,cg09254119,cg09278089,cg09285005,cg09296845,cg09305898,cg09316306,cg09335044,cg09343544,cg09354533,cg09369269,cg09423836,cg09450206,cg09456493,cg09459403,cg09461728,cg09470059,cg09473613,cg09489048,cg09489281,cg09521519,cg09531659,cg09536176,cg09540102,cg09553448,cg09568647,cg09577346,cg09592244,cg09626299,cg09632946,cg09638344,cg09644332,cg09677945,cg09678212,cg09692838,cg09704146,cg09718996,cg09719910,cg09722212,cg09733528,cg09757238,cg09763356,cg09779027,cg09789256,cg09821763,cg09821790,cg09831549,cg09841001,cg09856091,cg09857786,cg09862928,cg09895527,cg09901194,cg09958401,cg09992948,cg10009497,cg10016695,cg10022447,cg10038802,cg10064339,cg10118595,cg10161289,cg10168055,cg10174563,cg10187029,cg10189135,cg10193107,cg10204215,cg10209391,cg10216848,cg10220693,cg10246903,cg10256372,cg10266121,cg10292154,cg10304534,cg10348941,cg10358780,cg10366618,cg10377240,cg10385390,cg10388536,cg10393508,cg10400081,cg10405645,cg10411146,cg10414026,cg10414466,cg10417631,cg10426581,cg10428661,cg10441124,cg10442549,cg10449087,cg10455196,cg10472759,cg10500788,cg10551193,cg10563859,cg10585226,cg10590465,cg10599446,cg10624860,cg10628982,cg10667154,cg10668190,cg10671380,cg10685856,cg10701640,cg10706802,cg10717379,cg10789787,cg10807101,cg10814190,cg10822866,cg10824492,cg10829486,cg10833066,cg10833325,cg10847607,cg10855283,cg10873538,cg10889514,cg10897282,cg10921709,cg10941916,cg10962762,cg10976999,cg10992024,cg11015497,cg11034326,cg11042561,cg11098984,cg11131752,cg11173636,cg11176159,cg11178920,cg11195884,cg11227087,cg11229336,cg11241579,cg11244641,cg11257193,cg11262906,cg11293610,cg11299543,cg11309454,cg11325146,cg11326036,cg11360734,cg11369927,cg11381588,cg11390690,cg11394361,cg11414254,cg11417675,cg11432751,cg11510247,cg11518509,cg11519708,cg11539498,cg11541897,cg11547964,cg11564601,cg11568728,cg11592216,cg11603365,cg11635421,cg11645453,cg11651266,cg11665378,cg11671947,cg11679871,cg11700221,cg11724726,cg11735089,cg11755914,cg11757894,cg11766498,cg11817804,cg11828042,cg11828820,cg11873492,cg11882488,cg11890956,cg11901034,cg11955249,cg11994439,cg12015761,cg12033692,cg12034775,cg12046867,cg12048225,cg12050358,cg12071511,cg12079971,cg12080266,cg12087004,cg12098812,cg12111679,cg12128614,cg12131419,cg12136325,cg12138998,cg12147346,cg12150066,cg12160664,cg12172153,cg12175038,cg12195592,cg12198977,cg12201811,cg12208777,cg12217671,cg12226917,cg12242038,cg12248457,cg12261451,cg12299494,cg12343639,cg12374693,cg12381317,cg12393668,cg12399411,cg12400121,cg12403956,cg12409515,cg12428727,cg12430027,cg12439348,cg12457901,cg12460838,cg12462883,cg12479090,cg12483005,cg12500690,cg12522227,cg12538313,cg12559624,cg12560076,cg12569668,cg12627844,cg12666336,cg12711722,cg12715278,cg12729253,cg12777182,cg12780098,cg12781547,cg12798194,cg12801329,cg12818023,cg12836582,cg12858577,cg12879160,cg12902759,cg12920851,cg12935359,cg12999366,cg13001838,cg13011109,cg13013143,cg13036223,cg13037738,cg13045504,cg13045913,cg13064062,cg13074526,cg13105904,cg13108653,cg13123656,cg13132858,cg13139429,cg13153964,cg13156085,cg13160058,cg13185188,cg13188795,cg13195254,cg13196143,cg13207180,cg13213689,cg13221458,cg13264672,cg13302309,cg13349042,cg13355542,cg13378093,cg13378192,cg13415859,cg13416901,cg13432682,cg13442969,cg13453228,cg13467780,cg13488811,cg13509283,cg13511117,cg13511885,cg13525088,cg13550604,cg13572037,cg13575071,cg13576669,cg13587533,cg13588235,cg13596132,cg13603099,cg13607230,cg13610422,cg13617795,cg13625021,cg13658542,cg13666330,cg13666471,cg13668635,cg13670099,cg13670411,cg13683864,cg13695726,cg13708436,cg13710343,cg13710375,cg13721028,cg13769719,cg13774959,cg13824270,cg13897783,cg13900873,cg13922901,cg13934223,cg13938075,cg13979023,cg13982090,cg14001239,cg14001486,cg14004768,cg14014720,cg14021904,cg14026238,cg14030993,cg14043843,cg14048834,cg14058535,cg14061069,cg14079131,cg14094101,cg14118062,cg14118616,cg14138827,cg14155397,cg14162417,cg14208863,cg14222656,cg14226702,cg14231880,cg14240646,cg14259082,cg14267555,cg14310674,cg14316118,cg14317533,cg14329111,cg14338171,cg14360225,cg14360907,cg14375478,cg14375890,cg14378564,cg14413354,cg14422827,cg14442939,cg14446406,cg14507403,cg14508705,cg14509133,cg14515483,cg14516473,cg14519356,cg14522793,cg14523723,cg14541557,cg14550778,cg14557415,cg14562523,cg14571491,cg14575602,cg14576962,cg14582100,cg14588463,cg14602393,cg14610875,cg14640588,cg14657561,cg14664341,cg14695663,cg14698961,cg14732874,cg14750269,cg14775994,cg14814621,cg14827090,cg14829677,cg14832954,cg14836018,cg14900246,cg14916494,cg14920026,cg14940396,cg14947478,cg15020309,cg15026715,cg15027266,cg15033269,cg15053190,cg15054954,cg15136975,cg15158366,cg15169212,cg15201536,cg15225532,cg15241708,cg15262886,cg15268471,cg15282031,cg15321696,cg15337392,cg15368872,cg15378869,cg15397176,cg15425465,cg15439915,cg15448707,cg15453257,cg15465615,cg15473028,cg15483813,cg15487877,cg15495949,cg15503403,cg15526747,cg15527031,cg15529532,cg15529616,cg15540054,cg15563591,cg15565057,cg15623143,cg15634717,cg15682239,cg15692113,cg15702905,cg15712413,cg15715852,cg15730234,cg15735316,cg15755490,cg15770813,cg15790037,cg15822222,cg15899136,cg15927357,cg15932532,cg15989981,cg16060189,cg16068812,cg16077991,cg16082336,cg16093786,cg16102102,cg16109817,cg16127496,cg16134077,cg16139685,cg16152139,cg16159134,cg16159152,cg16220770,cg16223899,cg16245911,cg16251671,cg16270291,cg16271173,cg16274899,cg16283975,cg16308673,cg16312900,cg16341836,cg16347969,cg16348638,cg16361921,cg16375691,cg16386036,cg16405432,cg16408865,cg16437021,cg16475887,cg16483840,cg16486109,cg16496269,cg16497828,cg16505953,cg16510983,cg16516295,cg16528125,cg16572745,cg16574405,cg16600909,cg16615211,cg16622246,cg16636215,cg16663209,cg16673477,cg16674327,cg16718606,cg16720169,cg16731194,cg16756407,cg16785409,cg16795295,cg16814023,cg16836719,cg16846691,cg16870839,cg16882433,cg16910333,cg16915580,cg16923290,cg16931664,cg16934651,cg16949228,cg16974046,cg16984927,cg16991905,cg16992985,cg16997265,cg17007574,cg17015467,cg17025287,cg17034009,cg17040800,cg17059388,cg17071566,cg17117718,cg17120908,cg17128892,cg17144790,cg17156731,cg17179660,cg17201563,cg17203037,cg17207600,cg17213476,cg17220933,cg17239008,cg17240725,cg17240987,cg17252538,cg17261469,cg17270104,cg17291251,cg17328631,cg17335701,cg17362402,cg17363305,cg17378803,cg17392605,cg17401724,cg17408686,cg17419461,cg17425144,cg17445812,cg17498841,cg17499935,cg17519280,cg17524698,cg17525418,cg17560472,cg17580178,cg17583741,cg17611880,cg17618285,cg17628894,cg17665505,cg17667195,cg17671383,cg17700903,cg17715556,cg17716961,cg17718095,cg17724175,cg17733104,cg17747518,cg17751646,cg17793721,cg17797106,cg17800788,cg17839226,cg17843510,cg17852021,cg17857456,cg17863274,cg17884064,cg17944189,cg17965945,cg17972162,cg17987982,cg18028222,cg18030306,cg18035979,cg18059012,cg18082583,cg18088723,cg18117039,cg18142353,cg18155211,cg18183774,cg18209791,cg18223359,cg18224419,cg18225955,cg18232235,cg18259342,cg18340013,cg18361445,cg18373318,cg18399056,cg18402546,cg18441479,cg18451373,cg18475748,cg18476689,cg18512352,cg18516195,cg18529726,cg18538270,cg18574969,cg18576835,cg18595005,cg18605382,cg18657988,cg18672030,cg18674464,cg18678763,cg18688746,cg18721802,cg18725573,cg18731860,cg18776616,cg18806716,cg18808259,cg18856296,cg18881501,cg18891815,cg18924562,cg18928312,cg18986008,cg18992848,cg19011590,cg19027850,cg19028706,cg19028711,cg19098606,cg19143716,cg19149020,cg19168482,cg19308989,cg19334336,cg19336497,cg19341901,cg19378330,cg19382136,cg19384394,cg19391854,cg19404215,cg19419914,cg19427746,cg19431696,cg19461320,cg19477551,cg19500155,cg19515035,cg19573881,cg19579005,cg19598514,cg19604110,cg19610905,cg19630984,cg19709608,cg19709743,cg19740012,cg19747002,cg19747945,cg19766460,cg19782731,cg19791489,cg19825589,cg19828846,cg19839049,cg19844988,cg19845136,cg19893409,cg19980929,cg19981660,cg19985477,cg19997502,cg19997662,cg20000185,cg20010264,cg20016023,cg20028981,cg20034270,cg20063450,cg20064269,cg20069451,cg20104055,cg20124963,cg20133559,cg20151452,cg20156498,cg20157874,cg20180721,cg20188733,cg20192814,cg20197756,cg20201458,cg20240347,cg20254120,cg20291244,cg20321409,cg20397360,cg20411737,cg20427318,cg20435097,cg20438286,cg20460697,cg20473420,cg20477460,cg20480061,cg20491446,cg20559634,cg20585768,cg20627754,cg20680720,cg20700740,cg20701025,cg20727362,cg20760168,cg20773800,cg20781421,cg20795118,cg20828424,cg20853467,cg20856330,cg20876010,cg20921096,cg20950152,cg21019638,cg21031561,cg21054287,cg21056290,cg21058413,cg21114390,cg21136789,cg21137540,cg21138405,cg21139150,cg21173239,cg21234955,cg21239001,cg21255657,cg21279732,cg21327887,cg21367232,cg21404557,cg21435844,cg21438252,cg21446892,cg21449597,cg21540775,cg21545149,cg21547628,cg21598751,cg21648245,cg21665078,cg21668625,cg21677940,cg21738270,cg21770784,cg21805778,cg21818252,cg21827317,cg21832243,cg21870297,cg21908344,cg21932657,cg21936454,cg22025859,cg22055719,cg22091621,cg22101147,cg22112435,cg22116239,cg22122400,cg22127309,cg22128645,cg22129885,cg22145805,cg22194548,cg22203077,cg22247664,cg22334681,cg22350027,cg22386492,cg22415746,cg22424056,cg22433758,cg22435684,cg22436126,cg22450531,cg22462835,cg22475246,cg22513770,cg22514963,cg22516745,cg22541572,cg22554448,cg22599996,cg22608202,cg22643110,cg22676075,cg22680931,cg22683308,cg22709217,cg22737448,cg22742493,cg22799638,cg22800045,cg22846767,cg22857604,cg22859267,cg22866565,cg22868518,cg22875410,cg22880423,cg22911867,cg22918043,cg22925256,cg22930275,cg22931822,cg22934246,cg22956084,cg22976778,cg22991152,cg23003874,cg23009899,cg23019886,cg23031320,cg23072099,cg23090583,cg23110005,cg23139584,cg23162821,cg23192553,cg23193277,cg23196123,cg23221603,cg23230773,cg23231163,cg23255995,cg23256480,cg23260525,cg23261809,cg23283614,cg23304078,cg23325242,cg23332989,cg23339629,cg23348679,cg23363758,cg23371584,cg23377942,cg23384886,cg23425970,cg23429235,cg23435661,cg23437967,cg23440142,cg23489630,cg23506940,cg23530333,cg23576358,cg23600500,cg23602092,cg23634134,cg23642061,cg23663332,cg23669063,cg23670055,cg23690804,cg23695209,cg23697825,cg23758822,cg23777943,cg23783703,cg23805755,cg23829395,cg23876056,cg23881458,cg23886165,cg23914842,cg23933602,cg23947928,cg23961843,cg24000536,cg24005645,cg24011830,cg24012708,cg24013909,cg24027669,cg24033444,cg24040043,cg24045875,cg24075332,cg24109273,cg24162251,cg24165102,cg24166450,cg24182508,cg24190088,cg24207161,cg24218626,cg24233104,cg24245216,cg24260851,cg24310133,cg24325362,cg24332411,cg24338511,cg24340021,cg24343524,cg24343755,cg24360197,cg24427597,cg24451117,cg24453118,cg24459384,cg24462980,cg24521811,cg24522173,cg24526136,cg24532031,cg24553651,cg24557305,cg24566088,cg24623360,cg24674445,cg24747164,cg24760696,cg24785555,cg24787102,cg24796450,cg24826020,cg24839871,cg24860886,cg24860938,cg24885937,cg24899334,cg24916768,cg24959338,cg25006149,cg25010880,cg25017620,cg25032888,cg25054828,cg25066655,cg25175509,cg25186680,cg25188949,cg25189903,cg25215332,cg25228737,cg25229172,cg25255025,cg25325005,cg25345738,cg25351196,cg25364880,cg25379390,cg25390199,cg25394960,cg25433648,cg25474616,cg25499543,cg25506326,cg25565412,cg25594106,cg25675800,cg25695041,cg25709906,cg25718043,cg25736251,cg25740925,cg25774094,cg25777459,cg25797454,cg25805675,cg25817165,cg25830869,cg25842050,cg25852941,cg25898431,cg25908778,cg25932599,cg25940801,cg25970491,cg25996647,cg26044108,cg26085804,cg26087659,cg26096415,cg26105649,cg26116260,cg26119090,cg26158206,cg26186509,cg26192567,cg26209676,cg26215428,cg26233374,cg26280349,cg26338869,cg26349793,cg26364491,cg26390081,cg26441055,cg26500773,cg26504305,cg26510160,cg26536713,cg26549480,cg26559235,cg26561254,cg26569449,cg26576875,cg26607553,cg26609120,cg26615853,cg26620356,cg26665444,cg26665480,cg26676092,cg26700422,cg26724975,cg26748578,cg26752888,cg26765263,cg26777074,cg26788216,cg26805528,cg26853808,cg26877678,cg26878626,cg26894552,cg26899598,cg26957664,cg26958806,cg26983578,cg26993610,cg27018554,cg27026202,cg27073068,cg27098685,cg27099455,cg27127927,cg27142162,cg27160886,cg27181169,cg27209610,cg27223183,cg27271730,cg27286993,cg27295467,cg27299712,cg27306870,cg27331548,cg27334542,cg27360277,cg27364652,cg27377353,cg27425700,cg27476474,cg27492102,cg27499953,cg27570637,cg27625637,cg27636669	GSM665823	2.01e-05
2.268	0.00011	Fetal_Thymus	Fetal Thymus	DHS	UW.Fetal_Thymus.ChromatinAccessibility.H-23663.DS16841.twopass.merge150.wgt10.zgt2.wig.gz	cg00004818,cg00034769,cg00036352,cg00044050,cg00044179,cg00050618,cg00061907,cg00078025,cg00081175,cg00093057,cg00094051,cg00101154,cg00103276,cg00110688,cg00114966,cg00119460,cg00122951,cg00128766,cg00131081,cg00140447,cg00141366,cg00146756,cg00152978,cg00153311,cg00206168,cg00207965,cg00232092,cg00237512,cg00251111,cg00261912,cg00275665,cg00284516,cg00292029,cg00298025,cg00299943,cg00301762,cg00304695,cg00318495,cg00329014,cg00332659,cg00364704,cg00372928,cg00379830,cg00383909,cg00390215,cg00404280,cg00405699,cg00419186,cg00419220,cg00420922,cg00421735,cg00424967,cg00425431,cg00429726,cg00440797,cg00451054,cg00461015,cg00466116,cg00474218,cg00475140,cg00483256,cg00484396,cg00485301,cg00494000,cg00495303,cg00496455,cg00498772,cg00514575,cg00521239,cg00523742,cg00528521,cg00534318,cg00545801,cg00550955,cg00555438,cg00563845,cg00569813,cg00591660,cg00605270,cg00631329,cg00646813,cg00676711,cg00687962,cg00695362,cg00700412,cg00713939,cg00721416,cg00722041,cg00733150,cg00769632,cg00779313,cg00787780,cg00791764,cg00796711,cg00810055,cg00834067,cg00843634,cg00850481,cg00852783,cg00857968,cg00864945,cg00900933,cg00909806,cg00933542,cg00937262,cg00944873,cg00947999,cg00950476,cg00961940,cg01000188,cg01002857,cg01003021,cg01011453,cg01036806,cg01041367,cg01044025,cg01044608,cg01044637,cg01081189,cg01082878,cg01091076,cg01091514,cg01094920,cg01097406,cg01104045,cg01119319,cg01147810,cg01156108,cg01190171,cg01190459,cg01198434,cg01201512,cg01205267,cg01209934,cg01216565,cg01218899,cg01228410,cg01239044,cg01251757,cg01268286,cg01299932,cg01303236,cg01307684,cg01324200,cg01324343,cg01333788,cg01336136,cg01345157,cg01346448,cg01360936,cg01363718,cg01367324,cg01376451,cg01388757,cg01392760,cg01406381,cg01414857,cg01421867,cg01440648,cg01445163,cg01464515,cg01467481,cg01471240,cg01472464,cg01473018,cg01517832,cg01546248,cg01554751,cg01565905,cg01581872,cg01591025,cg01609658,cg01612629,cg01615050,cg01627594,cg01635063,cg01641778,cg01642733,cg01647834,cg01679043,cg01697026,cg01702330,cg01704474,cg01724150,cg01732984,cg01733572,cg01743873,cg01745370,cg01747364,cg01758899,cg01766873,cg01770232,cg01807094,cg01814130,cg01818594,cg01818953,cg01828414,cg01835962,cg01837375,cg01838544,cg01841306,cg01851573,cg01854097,cg01855070,cg01857019,cg01868499,cg01874239,cg01876670,cg01882395,cg01884057,cg01892689,cg01898056,cg01936481,cg01940149,cg01977079,cg01984445,cg01986081,cg01999399,cg02006203,cg02010655,cg02025583,cg02032966,cg02066340,cg02068164,cg02084211,cg02111168,cg02121951,cg02126909,cg02131013,cg02132783,cg02154914,cg02160836,cg02180507,cg02184558,cg02188185,cg02196730,cg02197034,cg02197387,cg02206980,cg02208432,cg02229757,cg02232542,cg02237119,cg02259246,cg02270980,cg02293935,cg02295216,cg02310358,cg02334126,cg02339392,cg02343254,cg02345556,cg02359409,cg02406084,cg02421935,cg02427933,cg02440662,cg02452435,cg02464551,cg02465993,cg02467435,cg02479473,cg02481789,cg02492873,cg02494665,cg02516189,cg02519452,cg02527881,cg02535458,cg02543989,cg02549819,cg02551604,cg02562448,cg02582028,cg02600394,cg02635260,cg02635726,cg02640540,cg02642822,cg02652003,cg02673002,cg02675527,cg02706446,cg02709167,cg02722613,cg02726617,cg02733803,cg02745009,cg02745156,cg02747822,cg02751803,cg02756056,cg02767663,cg02775989,cg02784464,cg02784731,cg02787737,cg02806318,cg02812767,cg02829533,cg02840330,cg02848961,cg02853801,cg02855432,cg02865302,cg02866122,cg02874145,cg02880444,cg02905053,cg02910054,cg02915939,cg02947253,cg02956715,cg02977524,cg02998240,cg03021329,cg03058556,cg03062822,cg03066986,cg03076240,cg03078557,cg03085275,cg03088328,cg03093786,cg03120836,cg03123370,cg03126765,cg03150042,cg03167953,cg03183608,cg03184884,cg03192273,cg03216580,cg03229158,cg03253073,cg03265418,cg03265642,cg03271093,cg03285229,cg03303475,cg03303895,cg03305906,cg03314380,cg03316149,cg03333546,cg03366951,cg03372526,cg03377939,cg03384979,cg03387510,cg03392041,cg03407441,cg03417454,cg03424262,cg03437883,cg03450102,cg03453179,cg03458265,cg03480383,cg03532030,cg03538275,cg03540520,cg03548384,cg03551667,cg03559406,cg03560586,cg03583463,cg03588998,cg03594311,cg03596910,cg03601828,cg03629107,cg03630672,cg03643505,cg03651509,cg03651525,cg03654169,cg03655237,cg03658251,cg03668006,cg03680338,cg03699054,cg03707168,cg03726693,cg03738217,cg03738400,cg03738669,cg03791616,cg03802191,cg03819983,cg03831667,cg03833465,cg03847932,cg03868770,cg03895404,cg03899510,cg03900255,cg03902220,cg03961395,cg03974188,cg03975200,cg03984055,cg03990003,cg03993213,cg04012082,cg04036182,cg04037038,cg04043131,cg04055096,cg04058041,cg04076181,cg04096305,cg04097874,cg04104772,cg04106389,cg04110105,cg04124281,cg04160855,cg04169527,cg04185607,cg04194678,cg04200607,cg04219504,cg04220779,cg04227949,cg04228305,cg04231319,cg04236205,cg04244433,cg04257751,cg04263763,cg04264781,cg04275032,cg04282141,cg04296635,cg04309911,cg04327959,cg04335779,cg04370226,cg04371358,cg04371749,cg04375931,cg04390734,cg04391064,cg04401763,cg04411606,cg04413036,cg04416839,cg04422903,cg04426698,cg04445406,cg04446345,cg04453829,cg04458368,cg04477510,cg04478180,cg04487205,cg04527603,cg04545003,cg04552451,cg04553112,cg04567952,cg04607844,cg04614656,cg04616529,cg04642813,cg04657146,cg04662369,cg04698475,cg04703765,cg04705435,cg04714245,cg04727522,cg04734572,cg04742282,cg04756853,cg04772795,cg04772968,cg04776727,cg04809136,cg04820491,cg04836423,cg04864327,cg04873221,cg04893899,cg04911139,cg04931690,cg04940435,cg04941387,cg04973925,cg05006412,cg05048928,cg05054006,cg05067963,cg05084668,cg05107650,cg05115763,cg05119127,cg05121110,cg05129572,cg05135175,cg05141217,cg05147244,cg05147273,cg05156866,cg05159804,cg05168133,cg05177637,cg05186936,cg05194412,cg05219445,cg05226776,cg05230511,cg05232865,cg05246900,cg05247640,cg05269323,cg05276373,cg05284064,cg05293930,cg05322916,cg05342682,cg05358900,cg05360138,cg05368731,cg05370662,cg05381300,cg05386410,cg05393297,cg05409597,cg05419581,cg05488054,cg05496603,cg05500400,cg05500930,cg05505459,cg05508639,cg05523882,cg05526809,cg05527609,cg05540472,cg05599196,cg05613935,cg05631262,cg05647571,cg05650511,cg05658549,cg05675570,cg05702778,cg05705068,cg05712330,cg05728019,cg05729249,cg05737778,cg05740175,cg05740244,cg05747401,cg05775895,cg05786354,cg05814654,cg05828893,cg05840412,cg05841700,cg05846633,cg05855065,cg05865280,cg05868365,cg05873137,cg05891562,cg05913211,cg05921767,cg05924882,cg05948642,cg05952475,cg05954002,cg05963690,cg05989862,cg06003912,cg06020537,cg06027584,cg06035600,cg06060754,cg06085042,cg06085518,cg06088623,cg06107159,cg06108549,cg06118287,cg06129896,cg06136408,cg06145370,cg06194070,cg06195379,cg06200634,cg06207961,cg06221963,cg06223951,cg06253072,cg06254604,cg06263361,cg06292624,cg06300469,cg06321741,cg06322356,cg06339338,cg06340812,cg06341590,cg06346307,cg06348275,cg06367823,cg06378129,cg06392426,cg06419239,cg06419732,cg06422694,cg06431347,cg06437209,cg06459104,cg06489993,cg06492412,cg06498272,cg06498468,cg06529643,cg06541857,cg06542282,cg06543331,cg06546033,cg06547513,cg06564407,cg06582575,cg06588529,cg06600936,cg06605299,cg06609049,cg06612196,cg06623918,cg06627557,cg06635797,cg06642677,cg06673130,cg06685724,cg06686712,cg06697600,cg06713675,cg06726154,cg06737308,cg06779884,cg06790244,cg06795995,cg06809965,cg06825512,cg06828505,cg06872548,cg06878951,cg06909274,cg06912964,cg06914603,cg06917450,cg06920214,cg06936155,cg06937572,cg06945627,cg06949439,cg06949778,cg06953865,cg06963182,cg06970220,cg06992877,cg06995173,cg07003097,cg07005131,cg07018435,cg07024984,cg07028950,cg07034561,cg07044770,cg07056626,cg07102210,cg07113474,cg07116194,cg07117084,cg07135303,cg07142400,cg07156249,cg07189167,cg07200038,cg07218275,cg07220726,cg07221530,cg07221576,cg07235057,cg07240190,cg07249765,cg07262873,cg07314298,cg07318830,cg07335376,cg07346905,cg07368061,cg07368817,cg07387310,cg07389228,cg07390986,cg07392085,cg07394127,cg07404157,cg07422042,cg07433054,cg07434284,cg07450552,cg07452164,cg07461715,cg07466807,cg07469449,cg07469467,cg07480446,cg07480608,cg07490142,cg07506560,cg07530359,cg07536708,cg07539182,cg07549059,cg07573717,cg07583744,cg07594247,cg07602659,cg07602734,cg07607196,cg07624650,cg07645296,cg07651906,cg07695256,cg07696842,cg07697733,cg07718431,cg07724971,cg07739340,cg07745674,cg07745886,cg07795081,cg07797709,cg07799239,cg07799879,cg07828121,cg07835181,cg07889765,cg07908924,cg07909619,cg07910479,cg07920561,cg07926491,cg07929412,cg07933538,cg07991044,cg08030119,cg08035557,cg08037817,cg08055338,cg08062233,cg08070646,cg08094632,cg08112313,cg08116775,cg08139543,cg08140459,cg08166072,cg08188268,cg08195484,cg08210727,cg08213375,cg08221168,cg08251362,cg08251901,cg08257579,cg08279280,cg08292120,cg08360281,cg08365687,cg08370546,cg08373528,cg08382737,cg08399831,cg08403375,cg08408040,cg08416661,cg08418472,cg08446038,cg08457178,cg08477332,cg08490304,cg08497121,cg08503702,cg08523029,cg08524109,cg08530439,cg08572767,cg08577424,cg08586979,cg08643692,cg08648241,cg08651346,cg08655800,cg08665416,cg08672296,cg08675092,cg08684840,cg08693745,cg08709029,cg08709098,cg08713344,cg08715935,cg08757742,cg08762424,cg08765490,cg08769156,cg08772089,cg08786825,cg08792177,cg08808571,cg08822352,cg08826281,cg08840765,cg08859206,cg08866927,cg08868697,cg08874645,cg08875094,cg08894532,cg08898775,cg08909806,cg08933311,cg08936898,cg08942051,cg08945988,cg08971049,cg08972273,cg08979494,cg09004661,cg09009770,cg09017864,cg09065672,cg09067459,cg09075096,cg09091185,cg09138207,cg09148268,cg09163930,cg09173681,cg09218396,cg09222863,cg09228454,cg09230905,cg09251764,cg09278089,cg09285005,cg09296845,cg09305898,cg09316306,cg09343544,cg09354533,cg09368485,cg09369269,cg09399716,cg09423836,cg09456493,cg09459403,cg09461728,cg09470059,cg09489048,cg09489281,cg09521519,cg09540102,cg09542762,cg09552892,cg09553448,cg09568647,cg09577346,cg09592244,cg09626299,cg09632946,cg09643539,cg09677945,cg09678212,cg09688127,cg09692838,cg09704146,cg09704190,cg09732913,cg09733528,cg09747669,cg09752611,cg09763356,cg09779027,cg09783949,cg09811183,cg09819844,cg09821763,cg09831549,cg09841001,cg09856091,cg09857786,cg09862928,cg09878855,cg09886786,cg09894503,cg09895527,cg09906169,cg09918751,cg09933355,cg09958401,cg09959931,cg09992948,cg10001715,cg10009497,cg10016695,cg10022447,cg10037326,cg10038802,cg10045840,cg10064339,cg10118595,cg10127554,cg10130564,cg10187029,cg10189135,cg10192340,cg10193107,cg10193422,cg10199490,cg10209391,cg10216848,cg10220693,cg10242122,cg10290842,cg10292154,cg10299852,cg10304534,cg10329874,cg10348941,cg10349874,cg10351617,cg10358780,cg10363088,cg10366618,cg10377240,cg10388536,cg10393190,cg10393508,cg10400081,cg10405645,cg10411146,cg10411959,cg10414026,cg10414466,cg10426581,cg10428661,cg10437265,cg10441124,cg10442549,cg10449087,cg10455196,cg10466124,cg10472759,cg10484566,cg10494973,cg10500277,cg10500788,cg10551193,cg10556349,cg10560272,cg10590465,cg10599446,cg10624860,cg10628982,cg10659365,cg10667154,cg10668190,cg10671380,cg10688950,cg10701640,cg10706802,cg10717379,cg10745413,cg10786767,cg10807894,cg10814190,cg10822866,cg10833066,cg10833325,cg10855283,cg10873538,cg10889514,cg10921709,cg10936163,cg10941916,cg10962762,cg10990510,cg10992024,cg11019172,cg11042561,cg11063371,cg11122665,cg11125805,cg11131752,cg11176159,cg11178920,cg11229336,cg11257193,cg11262906,cg11288282,cg11293610,cg11309454,cg11325146,cg11394361,cg11414254,cg11417675,cg11423481,cg11432751,cg11436522,cg11472631,cg11510247,cg11518509,cg11519708,cg11539498,cg11541897,cg11564601,cg11592216,cg11596404,cg11602361,cg11603365,cg11631012,cg11635421,cg11645453,cg11651266,cg11679871,cg11699040,cg11724726,cg11735089,cg11752635,cg11755914,cg11757894,cg11759337,cg11766498,cg11809107,cg11813497,cg11817804,cg11828042,cg11828820,cg11873492,cg11882488,cg11890956,cg11901034,cg11955385,cg11975053,cg11988872,cg12015761,cg12022583,cg12033692,cg12034775,cg12046867,cg12048225,cg12060669,cg12071511,cg12079971,cg12080266,cg12087004,cg12098812,cg12111679,cg12128614,cg12131419,cg12136325,cg12138998,cg12149513,cg12150066,cg12160664,cg12167336,cg12172153,cg12175038,cg12195592,cg12198977,cg12201811,cg12202548,cg12208777,cg12217671,cg12226917,cg12242579,cg12261451,cg12287945,cg12299494,cg12319143,cg12333160,cg12343639,cg12374693,cg12381317,cg12393668,cg12394010,cg12400121,cg12403956,cg12428727,cg12430027,cg12457901,cg12460838,cg12495829,cg12500690,cg12507643,cg12559624,cg12560076,cg12578013,cg12640482,cg12666336,cg12684113,cg12695986,cg12711722,cg12715278,cg12729253,cg12745174,cg12777182,cg12780098,cg12781547,cg12801329,cg12832956,cg12858577,cg12859507,cg12879160,cg12902759,cg12903948,cg12935359,cg12952529,cg13011109,cg13037738,cg13045504,cg13045913,cg13064062,cg13073564,cg13074526,cg13080503,cg13105904,cg13108653,cg13118835,cg13123656,cg13132858,cg13153964,cg13162088,cg13185188,cg13191508,cg13195254,cg13196143,cg13212267,cg13213689,cg13214504,cg13221458,cg13223011,cg13246055,cg13250067,cg13279811,cg13295911,cg13302309,cg13314434,cg13339907,cg13349042,cg13378093,cg13378192,cg13388416,cg13416901,cg13417632,cg13423180,cg13427897,cg13432682,cg13442969,cg13452738,cg13453228,cg13467780,cg13468214,cg13488811,cg13494042,cg13509283,cg13511117,cg13511885,cg13512890,cg13521254,cg13525088,cg13538006,cg13562929,cg13572037,cg13575071,cg13576669,cg13576859,cg13580611,cg13587533,cg13593090,cg13603099,cg13607230,cg13610422,cg13625021,cg13632595,cg13639937,cg13645221,cg13658542,cg13683864,cg13695726,cg13710375,cg13721028,cg13769719,cg13774959,cg13793070,cg13880583,cg13897783,cg13914841,cg13922901,cg13972202,cg13979023,cg13982090,cg13984289,cg14001239,cg14001486,cg14004768,cg14014720,cg14026238,cg14030993,cg14048834,cg14058535,cg14062261,cg14076183,cg14078687,cg14079131,cg14094101,cg14118062,cg14138827,cg14147213,cg14155170,cg14155397,cg14167415,cg14184189,cg14208863,cg14222656,cg14240646,cg14259082,cg14259594,cg14310674,cg14312941,cg14316118,cg14317533,cg14338171,cg14343337,cg14360225,cg14375111,cg14375478,cg14375890,cg14378564,cg14413354,cg14422827,cg14442939,cg14446406,cg14462369,cg14497143,cg14508705,cg14509133,cg14515483,cg14516473,cg14519356,cg14522793,cg14541557,cg14550153,cg14550778,cg14562523,cg14571491,cg14575169,cg14576962,cg14582100,cg14602393,cg14610875,cg14613101,cg14664341,cg14664628,cg14692106,cg14695663,cg14698961,cg14708893,cg14732874,cg14740952,cg14750269,cg14775994,cg14812222,cg14814621,cg14827090,cg14832682,cg14832954,cg14834949,cg14836018,cg14837825,cg14853169,cg14871678,cg14914204,cg14916494,cg14920026,cg14935434,cg14940396,cg14947478,cg15020309,cg15026715,cg15033269,cg15042778,cg15054954,cg15113785,cg15158366,cg15168497,cg15201536,cg15225532,cg15262886,cg15269758,cg15321696,cg15337392,cg15358923,cg15378786,cg15378869,cg15425465,cg15448707,cg15473028,cg15483813,cg15503403,cg15526747,cg15527031,cg15529532,cg15529616,cg15536864,cg15540054,cg15549821,cg15563591,cg15565057,cg15634717,cg15640580,cg15682239,cg15692113,cg15710610,cg15712413,cg15730234,cg15735316,cg15750836,cg15755490,cg15770813,cg15790037,cg15822222,cg15899136,cg15927357,cg15932532,cg15989981,cg16016366,cg16060189,cg16068812,cg16077991,cg16082336,cg16109817,cg16139685,cg16145915,cg16152139,cg16159134,cg16159152,cg16220770,cg16251671,cg16252808,cg16271173,cg16274597,cg16274899,cg16283975,cg16301894,cg16308673,cg16341836,cg16343357,cg16348638,cg16393899,cg16408865,cg16467921,cg16470279,cg16475887,cg16483840,cg16486109,cg16496269,cg16497828,cg16505953,cg16510983,cg16516295,cg16528125,cg16548154,cg16600909,cg16615211,cg16622246,cg16663209,cg16666809,cg16673149,cg16673477,cg16674327,cg16677845,cg16718606,cg16719409,cg16726577,cg16749578,cg16785938,cg16795295,cg16797656,cg16814023,cg16836719,cg16846691,cg16870839,cg16895370,cg16917269,cg16923290,cg16949228,cg16974046,cg16975899,cg16984927,cg16991905,cg16997265,cg17002670,cg17007574,cg17015467,cg17025287,cg17040800,cg17077815,cg17095910,cg17117718,cg17120908,cg17128892,cg17144108,cg17152266,cg17179660,cg17203037,cg17207600,cg17213476,cg17220933,cg17239008,cg17240725,cg17240987,cg17241797,cg17242981,cg17246275,cg17258147,cg17281620,cg17291251,cg17297354,cg17315137,cg17328631,cg17335701,cg17362402,cg17363305,cg17370927,cg17378803,cg17379666,cg17392605,cg17401724,cg17408686,cg17419461,cg17425144,cg17445812,cg17482783,cg17498841,cg17499935,cg17525418,cg17526357,cg17560472,cg17580178,cg17592940,cg17618285,cg17628894,cg17633906,cg17647814,cg17667195,cg17671383,cg17715556,cg17716961,cg17747518,cg17759274,cg17793721,cg17797106,cg17839226,cg17843510,cg17852021,cg17857456,cg17863274,cg17939935,cg17944189,cg17965945,cg17972162,cg17987982,cg18059012,cg18088723,cg18117039,cg18142353,cg18155211,cg18209791,cg18223359,cg18243471,cg18282441,cg18340013,cg18354264,cg18361445,cg18363911,cg18373318,cg18421367,cg18422575,cg18441479,cg18451373,cg18455616,cg18475748,cg18492526,cg18516195,cg18529726,cg18538270,cg18548199,cg18574969,cg18576835,cg18595005,cg18595911,cg18622418,cg18672030,cg18674464,cg18678763,cg18690282,cg18705301,cg18721802,cg18725573,cg18731860,cg18758622,cg18776616,cg18780491,cg18796879,cg18806716,cg18810026,cg18825964,cg18834050,cg18856296,cg18881501,cg18891815,cg18924562,cg18928312,cg18939077,cg18964274,cg18977293,cg18992848,cg19011590,cg19028711,cg19034995,cg19082212,cg19090437,cg19096327,cg19098606,cg19143716,cg19149020,cg19308989,cg19336497,cg19341901,cg19373670,cg19378330,cg19384394,cg19404215,cg19419914,cg19461320,cg19477551,cg19489172,cg19491776,cg19496479,cg19500155,cg19508464,cg19515035,cg19553654,cg19560798,cg19572528,cg19573881,cg19579005,cg19590707,cg19598514,cg19604110,cg19610905,cg19630984,cg19638860,cg19709743,cg19743197,cg19747002,cg19747945,cg19766460,cg19782731,cg19791489,cg19800497,cg19825589,cg19844988,cg19845136,cg19849544,cg19889856,cg19893409,cg19980929,cg19981660,cg19985477,cg19997502,cg19997662,cg19999116,cg20010264,cg20016023,cg20028981,cg20034270,cg20034552,cg20063450,cg20064269,cg20069451,cg20104055,cg20124963,cg20133559,cg20153322,cg20156498,cg20169015,cg20180721,cg20188733,cg20192814,cg20201458,cg20208858,cg20246851,cg20273704,cg20291244,cg20348533,cg20356878,cg20397360,cg20411737,cg20435097,cg20448895,cg20460697,cg20463780,cg20473420,cg20475884,cg20477460,cg20480061,cg20491446,cg20553004,cg20559634,cg20585768,cg20627754,cg20635144,cg20680720,cg20700740,cg20701025,cg20726646,cg20748132,cg20773800,cg20795118,cg20876010,cg20909136,cg20921096,cg20925263,cg20937600,cg20954179,cg21006536,cg21019638,cg21056290,cg21058413,cg21110769,cg21114390,cg21127271,cg21136789,cg21137540,cg21138405,cg21139150,cg21156386,cg21165061,cg21167502,cg21239001,cg21255657,cg21276379,cg21281463,cg21327887,cg21367232,cg21404557,cg21435844,cg21446892,cg21449597,cg21523808,cg21540775,cg21541025,cg21545149,cg21547628,cg21561701,cg21600154,cg21632224,cg21647035,cg21648245,cg21649336,cg21665078,cg21770784,cg21775576,cg21805778,cg21807394,cg21818252,cg21827317,cg21832243,cg21868348,cg21870297,cg21890199,cg21908344,cg21969292,cg21991727,cg22017733,cg22052514,cg22055719,cg22091621,cg22112435,cg22116239,cg22122400,cg22129885,cg22203077,cg22247664,cg22309167,cg22315192,cg22334681,cg22340370,cg22350027,cg22386492,cg22415746,cg22433758,cg22435684,cg22457110,cg22462835,cg22475246,cg22489759,cg22513770,cg22514963,cg22516745,cg22554448,cg22561727,cg22643110,cg22676075,cg22681709,cg22682154,cg22683308,cg22709217,cg22737448,cg22740801,cg22799638,cg22800045,cg22802793,cg22846767,cg22857604,cg22866565,cg22868518,cg22875410,cg22895981,cg22911867,cg22918043,cg22925256,cg22930275,cg22934246,cg22956084,cg22976778,cg23003874,cg23009899,cg23019125,cg23019886,cg23072099,cg23090583,cg23093090,cg23110005,cg23139584,cg23162821,cg23192553,cg23196123,cg23204810,cg23221603,cg23231163,cg23255995,cg23256480,cg23261809,cg23283614,cg23304078,cg23325242,cg23325304,cg23339629,cg23348679,cg23363758,cg23371584,cg23372216,cg23384886,cg23425970,cg23429235,cg23435661,cg23437967,cg23506940,cg23512531,cg23521468,cg23530333,cg23539494,cg23542880,cg23576358,cg23586821,cg23602092,cg23603793,cg23633700,cg23642061,cg23663332,cg23690804,cg23695209,cg23701184,cg23746347,cg23758822,cg23783703,cg23805755,cg23813372,cg23829395,cg23832814,cg23860519,cg23876832,cg23886165,cg23914842,cg23919556,cg23933602,cg23947928,cg23960723,cg23992051,cg24005645,cg24011830,cg24012708,cg24013909,cg24027669,cg24033444,cg24045875,cg24065584,cg24075332,cg24109273,cg24115817,cg24166450,cg24178897,cg24182508,cg24245216,cg24260851,cg24268161,cg24312580,cg24325362,cg24332411,cg24334149,cg24338511,cg24340021,cg24343755,cg24360197,cg24404110,cg24424889,cg24427597,cg24451117,cg24453118,cg24459384,cg24462980,cg24522173,cg24537942,cg24557305,cg24585210,cg24604552,cg24610044,cg24623360,cg24633312,cg24649046,cg24649713,cg24672951,cg24674445,cg24690094,cg24747164,cg24760696,cg24785555,cg24787102,cg24798930,cg24816866,cg24826020,cg24839871,cg24860938,cg24863559,cg24916768,cg25006149,cg25010880,cg25011763,cg25017620,cg25032888,cg25039694,cg25054828,cg25066655,cg25175509,cg25186680,cg25188949,cg25229172,cg25298788,cg25318976,cg25325005,cg25345738,cg25351196,cg25363789,cg25364880,cg25390199,cg25394960,cg25433648,cg25457832,cg25474616,cg25499543,cg25506326,cg25534756,cg25548966,cg25560215,cg25565412,cg25593573,cg25594106,cg25664220,cg25675800,cg25691326,cg25691442,cg25718043,cg25720128,cg25735823,cg25736251,cg25740925,cg25763306,cg25797454,cg25805675,cg25809561,cg25842050,cg25852941,cg25882873,cg25898431,cg25902411,cg25908778,cg25932599,cg25956966,cg25966812,cg25970491,cg25972069,cg26085804,cg26096415,cg26105649,cg26116260,cg26119090,cg26185508,cg26186509,cg26192567,cg26209369,cg26209676,cg26212420,cg26215428,cg26215554,cg26233374,cg26237810,cg26264656,cg26280349,cg26319038,cg26327637,cg26338869,cg26364491,cg26390081,cg26441055,cg26442630,cg26491092,cg26500773,cg26504305,cg26510160,cg26515213,cg26536713,cg26549480,cg26559235,cg26569449,cg26576875,cg26609120,cg26618699,cg26620356,cg26652562,cg26665444,cg26665480,cg26676092,cg26677322,cg26690915,cg26700422,cg26708920,cg26748578,cg26752888,cg26777074,cg26784966,cg26805528,cg26809488,cg26853808,cg26894552,cg26899598,cg26904126,cg26919780,cg26958806,cg26983578,cg26993610,cg27018554,cg27026202,cg27073068,cg27098685,cg27099455,cg27113868,cg27129145,cg27142162,cg27147322,cg27171569,cg27181169,cg27213416,cg27223183,cg27271730,cg27286993,cg27295467,cg27299712,cg27306870,cg27307298,cg27334542,cg27344315,cg27364652,cg27366882,cg27425413,cg27425700,cg27492102,cg27499953,cg27500125,cg27507827,cg27546012,cg27570637,cg27577782,cg27618369,cg27635372,cg27636669	GSM774204	0.000814
2.109	0.000751	Fetal_Thymus	Fetal Thymus	DHS	UW.Fetal_Thymus.ChromatinAccessibility.H-23769.DS17323.twopass.merge150.wgt10.zgt2.wig.gz	cg00004818,cg00021855,cg00034769,cg00062382,cg00078025,cg00081175,cg00086921,cg00103276,cg00109057,cg00110688,cg00114966,cg00119460,cg00122951,cg00128766,cg00131081,cg00140447,cg00141366,cg00146027,cg00152978,cg00188321,cg00206168,cg00207965,cg00251111,cg00261912,cg00284516,cg00292029,cg00295879,cg00298025,cg00299943,cg00318495,cg00324438,cg00329014,cg00358161,cg00379830,cg00383909,cg00390215,cg00404280,cg00405699,cg00419186,cg00419220,cg00420922,cg00421735,cg00424967,cg00429726,cg00440671,cg00451054,cg00456672,cg00458337,cg00461015,cg00466116,cg00472373,cg00474218,cg00475140,cg00484396,cg00496455,cg00498772,cg00514575,cg00521239,cg00523742,cg00528521,cg00532936,cg00534318,cg00545801,cg00550955,cg00555438,cg00563845,cg00574412,cg00591660,cg00591949,cg00593798,cg00612977,cg00631329,cg00646813,cg00687962,cg00695362,cg00713939,cg00717937,cg00722225,cg00733150,cg00769632,cg00791764,cg00796973,cg00810055,cg00817464,cg00852783,cg00856667,cg00857968,cg00864945,cg00885602,cg00900933,cg00929254,cg00939682,cg00950476,cg00999904,cg01000188,cg01002857,cg01003021,cg01011453,cg01036806,cg01041367,cg01044025,cg01044608,cg01044637,cg01081189,cg01082878,cg01091514,cg01094920,cg01097406,cg01104045,cg01135670,cg01156108,cg01176339,cg01190171,cg01190459,cg01198434,cg01201512,cg01205267,cg01206211,cg01209934,cg01218899,cg01240318,cg01251757,cg01268286,cg01292856,cg01294695,cg01295631,cg01299932,cg01303236,cg01307606,cg01307684,cg01324200,cg01324343,cg01333788,cg01338139,cg01338228,cg01345157,cg01359822,cg01363718,cg01388757,cg01392760,cg01406381,cg01421867,cg01427108,cg01472464,cg01473018,cg01480447,cg01546248,cg01548680,cg01554751,cg01581872,cg01591025,cg01609658,cg01612629,cg01615050,cg01641778,cg01642733,cg01647834,cg01657179,cg01697026,cg01732984,cg01733572,cg01741372,cg01743873,cg01745370,cg01747364,cg01758899,cg01766873,cg01770232,cg01772186,cg01806741,cg01807094,cg01818594,cg01818953,cg01828414,cg01838544,cg01841306,cg01851573,cg01855070,cg01857019,cg01868499,cg01874239,cg01884057,cg01898056,cg01948226,cg01983248,cg01984445,cg01986081,cg02006203,cg02010655,cg02016407,cg02025583,cg02032966,cg02068164,cg02077695,cg02111168,cg02121951,cg02126909,cg02131013,cg02132783,cg02160836,cg02171206,cg02180507,cg02184558,cg02196730,cg02197034,cg02206980,cg02208432,cg02232542,cg02234048,cg02259246,cg02293935,cg02295216,cg02334126,cg02334877,cg02339392,cg02343254,cg02345556,cg02359409,cg02403198,cg02406084,cg02421935,cg02427933,cg02439077,cg02440662,cg02452435,cg02464551,cg02465993,cg02467435,cg02492873,cg02494665,cg02511570,cg02519452,cg02521229,cg02527881,cg02543989,cg02544837,cg02551604,cg02555049,cg02562448,cg02563541,cg02582338,cg02600394,cg02635260,cg02635726,cg02640540,cg02675527,cg02706446,cg02722613,cg02733803,cg02745009,cg02745156,cg02751803,cg02754929,cg02756056,cg02767663,cg02775989,cg02784731,cg02787737,cg02829533,cg02855432,cg02865302,cg02880444,cg02910054,cg02915939,cg02946294,cg02947253,cg02977524,cg02978139,cg03021329,cg03058556,cg03062822,cg03066986,cg03076240,cg03078557,cg03085275,cg03093786,cg03120836,cg03123370,cg03148241,cg03150042,cg03167953,cg03183608,cg03192273,cg03216580,cg03229158,cg03253073,cg03265014,cg03265642,cg03285229,cg03303895,cg03305906,cg03316149,cg03329597,cg03333546,cg03336694,cg03366951,cg03372526,cg03377939,cg03392041,cg03417454,cg03422806,cg03431571,cg03437883,cg03450102,cg03458265,cg03466977,cg03467567,cg03477792,cg03480383,cg03532030,cg03537236,cg03538275,cg03551667,cg03559406,cg03560586,cg03583463,cg03589715,cg03594311,cg03601828,cg03630672,cg03643505,cg03651509,cg03651525,cg03658251,cg03668006,cg03683866,cg03699054,cg03726693,cg03728395,cg03738217,cg03738400,cg03780653,cg03782662,cg03791616,cg03802191,cg03803658,cg03819983,cg03831667,cg03833465,cg03847641,cg03847932,cg03849132,cg03868770,cg03874608,cg03895404,cg03899510,cg03907572,cg03974188,cg03978269,cg03981535,cg03984055,cg03990003,cg04012082,cg04036182,cg04037038,cg04043131,cg04055096,cg04058041,cg04076181,cg04076286,cg04097874,cg04106389,cg04110105,cg04124281,cg04135340,cg04143156,cg04169527,cg04170508,cg04200607,cg04214706,cg04219001,cg04219504,cg04220779,cg04228305,cg04244433,cg04250194,cg04257751,cg04278296,cg04282141,cg04307776,cg04309911,cg04350563,cg04351776,cg04370226,cg04371358,cg04371749,cg04375931,cg04390734,cg04413036,cg04416839,cg04422903,cg04426698,cg04458368,cg04471037,cg04477510,cg04487205,cg04527603,cg04545003,cg04553112,cg04567952,cg04607844,cg04614656,cg04616529,cg04641947,cg04642813,cg04657146,cg04662369,cg04705435,cg04714245,cg04727522,cg04734572,cg04742282,cg04745689,cg04751511,cg04772795,cg04776727,cg04786304,cg04809136,cg04820491,cg04873221,cg04893899,cg04911139,cg04918548,cg04926727,cg04931690,cg04940435,cg04948744,cg04951086,cg04953735,cg04955485,cg05006412,cg05054006,cg05084827,cg05107650,cg05119127,cg05121110,cg05141217,cg05147244,cg05168133,cg05176782,cg05179921,cg05180856,cg05182265,cg05186936,cg05194412,cg05219445,cg05226776,cg05232865,cg05247640,cg05269323,cg05272550,cg05276956,cg05293930,cg05322916,cg05342682,cg05360138,cg05368731,cg05370662,cg05378572,cg05386410,cg05409597,cg05419581,cg05488054,cg05499014,cg05511755,cg05523882,cg05525133,cg05526809,cg05527609,cg05540472,cg05627522,cg05631262,cg05647571,cg05650511,cg05658549,cg05702778,cg05705068,cg05712330,cg05714155,cg05715076,cg05728019,cg05729249,cg05737778,cg05763378,cg05775895,cg05814654,cg05828893,cg05840063,cg05840412,cg05841700,cg05865280,cg05891562,cg05913211,cg05945274,cg05948642,cg05954002,cg05963690,cg05970577,cg05996042,cg06020537,cg06020615,cg06027584,cg06035600,cg06055669,cg06060754,cg06085042,cg06088623,cg06108549,cg06118287,cg06148099,cg06194070,cg06195379,cg06200634,cg06202614,cg06223951,cg06253072,cg06254604,cg06263361,cg06292624,cg06300469,cg06322356,cg06328792,cg06340812,cg06341590,cg06346307,cg06348275,cg06392426,cg06419239,cg06419732,cg06422694,cg06431347,cg06437209,cg06489993,cg06498272,cg06498468,cg06501964,cg06502392,cg06541857,cg06543331,cg06547513,cg06553984,cg06561607,cg06564407,cg06582575,cg06588529,cg06600936,cg06605299,cg06609049,cg06623918,cg06627557,cg06632402,cg06635797,cg06637938,cg06665322,cg06669700,cg06673130,cg06677021,cg06685724,cg06692744,cg06697600,cg06713675,cg06737308,cg06790244,cg06793325,cg06795995,cg06801957,cg06809965,cg06825512,cg06828505,cg06872548,cg06878391,cg06895640,cg06906869,cg06912964,cg06917450,cg06920214,cg06920405,cg06937882,cg06945627,cg06963182,cg06966240,cg06970220,cg06992877,cg06995173,cg07018435,cg07024984,cg07034561,cg07076836,cg07112210,cg07113474,cg07117084,cg07135303,cg07135960,cg07142400,cg07156249,cg07189167,cg07218275,cg07220726,cg07221530,cg07221576,cg07258167,cg07262873,cg07314298,cg07335376,cg07368817,cg07389228,cg07394127,cg07422042,cg07433054,cg07434284,cg07450552,cg07452164,cg07455279,cg07461715,cg07466807,cg07469467,cg07480608,cg07530359,cg07536708,cg07539182,cg07549059,cg07573717,cg07583744,cg07602659,cg07624650,cg07645296,cg07657307,cg07661660,cg07695256,cg07696842,cg07697733,cg07718431,cg07732114,cg07739340,cg07745674,cg07745886,cg07747785,cg07774551,cg07791039,cg07795081,cg07797709,cg07799239,cg07799879,cg07814122,cg07828121,cg07835181,cg07908924,cg07909619,cg07910479,cg07929412,cg07933538,cg07937514,cg07991044,cg07999547,cg08017634,cg08030119,cg08037817,cg08055338,cg08094632,cg08116775,cg08139543,cg08159945,cg08164795,cg08188268,cg08195484,cg08210727,cg08221168,cg08251362,cg08251901,cg08257579,cg08292120,cg08360281,cg08365687,cg08376453,cg08392911,cg08397993,cg08399831,cg08403375,cg08416661,cg08418472,cg08446038,cg08450732,cg08457029,cg08457178,cg08469646,cg08477332,cg08490304,cg08503702,cg08523029,cg08530439,cg08549034,cg08572767,cg08577424,cg08586979,cg08622435,cg08643692,cg08648241,cg08651346,cg08665416,cg08670715,cg08672296,cg08675092,cg08684840,cg08701935,cg08705227,cg08709029,cg08709098,cg08715935,cg08762424,cg08765490,cg08769156,cg08778580,cg08786825,cg08808571,cg08822352,cg08840765,cg08859206,cg08867399,cg08875094,cg08889125,cg08894532,cg08898775,cg08936898,cg08942051,cg08945988,cg08971049,cg08972273,cg09000155,cg09004661,cg09009770,cg09067459,cg09075484,cg09148268,cg09163930,cg09173681,cg09219839,cg09222863,cg09230905,cg09251764,cg09278089,cg09296845,cg09305898,cg09316306,cg09343544,cg09399716,cg09423836,cg09449562,cg09450206,cg09456493,cg09459403,cg09461728,cg09470059,cg09489048,cg09489281,cg09521519,cg09540102,cg09553448,cg09568647,cg09577346,cg09592244,cg09632946,cg09638344,cg09665332,cg09677945,cg09678212,cg09692838,cg09704146,cg09704190,cg09718996,cg09719910,cg09733528,cg09752611,cg09763356,cg09796270,cg09800508,cg09821763,cg09821790,cg09831549,cg09856091,cg09857786,cg09862928,cg09895527,cg09901194,cg09992948,cg10001715,cg10009497,cg10022447,cg10038802,cg10051217,cg10064339,cg10130564,cg10157084,cg10187029,cg10189135,cg10192340,cg10193107,cg10203259,cg10209391,cg10216848,cg10220693,cg10246903,cg10292154,cg10304534,cg10310183,cg10324013,cg10348941,cg10349874,cg10358780,cg10366618,cg10385390,cg10388536,cg10393508,cg10400081,cg10405645,cg10411146,cg10414466,cg10426581,cg10428661,cg10441124,cg10449087,cg10455196,cg10472759,cg10500277,cg10500788,cg10551193,cg10560272,cg10563859,cg10590465,cg10599446,cg10624860,cg10628982,cg10667154,cg10668190,cg10671380,cg10701640,cg10706802,cg10717379,cg10778915,cg10786767,cg10814190,cg10822866,cg10833325,cg10843707,cg10847607,cg10855283,cg10873538,cg10889514,cg10894807,cg10897282,cg10921709,cg10962762,cg11034326,cg11042561,cg11074044,cg11098984,cg11131752,cg11173636,cg11176159,cg11178920,cg11191385,cg11244641,cg11257193,cg11262906,cg11288282,cg11293610,cg11309454,cg11360734,cg11369927,cg11394361,cg11417675,cg11432751,cg11460465,cg11486865,cg11510247,cg11541897,cg11564601,cg11592216,cg11603365,cg11635421,cg11665378,cg11671947,cg11679871,cg11688093,cg11701819,cg11724726,cg11755914,cg11757894,cg11766498,cg11822515,cg11828042,cg11828820,cg11890956,cg11901034,cg11942930,cg11955385,cg11975053,cg12015761,cg12022583,cg12034775,cg12046867,cg12048225,cg12071511,cg12079971,cg12087004,cg12111679,cg12128614,cg12138998,cg12147346,cg12149471,cg12150066,cg12160664,cg12172153,cg12175038,cg12195592,cg12198977,cg12201811,cg12226917,cg12248457,cg12261451,cg12299494,cg12319143,cg12343639,cg12374693,cg12381317,cg12393668,cg12399411,cg12400121,cg12403956,cg12409515,cg12430027,cg12457901,cg12460838,cg12462883,cg12466440,cg12479090,cg12483005,cg12500690,cg12522227,cg12559624,cg12560076,cg12569668,cg12612445,cg12627712,cg12627844,cg12711722,cg12715278,cg12729253,cg12745174,cg12777182,cg12780098,cg12781547,cg12798194,cg12801329,cg12858577,cg12859507,cg12879160,cg12902759,cg12912139,cg12999366,cg13001838,cg13011109,cg13013143,cg13037738,cg13045504,cg13045913,cg13064062,cg13074526,cg13105904,cg13108653,cg13123656,cg13132858,cg13153964,cg13156085,cg13185188,cg13190429,cg13196143,cg13198297,cg13202585,cg13214504,cg13221458,cg13246055,cg13269174,cg13302309,cg13339907,cg13349042,cg13378093,cg13378192,cg13416901,cg13432682,cg13442969,cg13453228,cg13467780,cg13473803,cg13494042,cg13503773,cg13511117,cg13512890,cg13525088,cg13572037,cg13575071,cg13576669,cg13587533,cg13596132,cg13603099,cg13607230,cg13610422,cg13625021,cg13632595,cg13658542,cg13666330,cg13668635,cg13670411,cg13683864,cg13695726,cg13710375,cg13721028,cg13736647,cg13769719,cg13824270,cg13897783,cg13916716,cg13922901,cg13934223,cg13979023,cg13982090,cg13984289,cg14001239,cg14001486,cg14004768,cg14010105,cg14014720,cg14026238,cg14030993,cg14048834,cg14061069,cg14068309,cg14079131,cg14094101,cg14118062,cg14118616,cg14138827,cg14155397,cg14208863,cg14240646,cg14246207,cg14259082,cg14267555,cg14306366,cg14310674,cg14316118,cg14353677,cg14360225,cg14375111,cg14375478,cg14375890,cg14378564,cg14413354,cg14415606,cg14422827,cg14442939,cg14507403,cg14509133,cg14515483,cg14516473,cg14522793,cg14523723,cg14541557,cg14562523,cg14571491,cg14575602,cg14602393,cg14610875,cg14640588,cg14664341,cg14695663,cg14698961,cg14732874,cg14740952,cg14775994,cg14785368,cg14827090,cg14829677,cg14832023,cg14832954,cg14836018,cg14900246,cg14916494,cg14940396,cg14947478,cg15026715,cg15027266,cg15033269,cg15054954,cg15084122,cg15158366,cg15162535,cg15201536,cg15225532,cg15262886,cg15321696,cg15378869,cg15425465,cg15427127,cg15439915,cg15448681,cg15448707,cg15453257,cg15473028,cg15483813,cg15487877,cg15503403,cg15505276,cg15518113,cg15526747,cg15527031,cg15529532,cg15529616,cg15540054,cg15549821,cg15563591,cg15565057,cg15682239,cg15712413,cg15730234,cg15770813,cg15788095,cg15790037,cg15822222,cg15823649,cg15831967,cg15927357,cg15932532,cg16001689,cg16004875,cg16060189,cg16068812,cg16077991,cg16082336,cg16093786,cg16109817,cg16152139,cg16159134,cg16159152,cg16201146,cg16220770,cg16223899,cg16271173,cg16283975,cg16308673,cg16312900,cg16332075,cg16340485,cg16341836,cg16348638,cg16365747,cg16393899,cg16408865,cg16437021,cg16470279,cg16471688,cg16475887,cg16483840,cg16486109,cg16493726,cg16496269,cg16497828,cg16510983,cg16516295,cg16528125,cg16543958,cg16544318,cg16572745,cg16574405,cg16600909,cg16615211,cg16619994,cg16622246,cg16663209,cg16671801,cg16673477,cg16674327,cg16718606,cg16744238,cg16756407,cg16795295,cg16814023,cg16846691,cg16870839,cg16923290,cg16931664,cg16949228,cg16974046,cg16974407,cg16984927,cg16991905,cg16997265,cg17007574,cg17015467,cg17025287,cg17040800,cg17050756,cg17059388,cg17071566,cg17120908,cg17128892,cg17144790,cg17179660,cg17203037,cg17213476,cg17220933,cg17239008,cg17240725,cg17240987,cg17281620,cg17291251,cg17315137,cg17319307,cg17335701,cg17362402,cg17363305,cg17378803,cg17392605,cg17401724,cg17408686,cg17419461,cg17425144,cg17445812,cg17477273,cg17498841,cg17499935,cg17516463,cg17519280,cg17525418,cg17560472,cg17580178,cg17601546,cg17611880,cg17618285,cg17628894,cg17671383,cg17716961,cg17747518,cg17751646,cg17793721,cg17797252,cg17839226,cg17843510,cg17852021,cg17863274,cg17944189,cg17965945,cg17986880,cg17987982,cg18005079,cg18028222,cg18059012,cg18082583,cg18088723,cg18117039,cg18142353,cg18155211,cg18209791,cg18218812,cg18223359,cg18340013,cg18354264,cg18361445,cg18373318,cg18421367,cg18441479,cg18451373,cg18475748,cg18516195,cg18529726,cg18538270,cg18574969,cg18576835,cg18595005,cg18595911,cg18672030,cg18678763,cg18690282,cg18705301,cg18714582,cg18721802,cg18725573,cg18731860,cg18768515,cg18806716,cg18810026,cg18834050,cg18856296,cg18881501,cg18911972,cg18924562,cg18928312,cg18986008,cg18992848,cg19027850,cg19028706,cg19028711,cg19096327,cg19098606,cg19149020,cg19168482,cg19224759,cg19328797,cg19334336,cg19336497,cg19341901,cg19352370,cg19378330,cg19384394,cg19404215,cg19419914,cg19427746,cg19461320,cg19477551,cg19500155,cg19515035,cg19522960,cg19545865,cg19553654,cg19560798,cg19573881,cg19579005,cg19598514,cg19604110,cg19610905,cg19661478,cg19709743,cg19747945,cg19766460,cg19788186,cg19791489,cg19825589,cg19844988,cg19873297,cg19889856,cg19893409,cg19980929,cg19981660,cg19985477,cg19997502,cg19997662,cg20016023,cg20028981,cg20034270,cg20063450,cg20064269,cg20069451,cg20075914,cg20104055,cg20124963,cg20133559,cg20153322,cg20156498,cg20157874,cg20169015,cg20180721,cg20188733,cg20192814,cg20197756,cg20201458,cg20237773,cg20254120,cg20273704,cg20291244,cg20301050,cg20319791,cg20356878,cg20397360,cg20416874,cg20427318,cg20434272,cg20435097,cg20460697,cg20473420,cg20477460,cg20480061,cg20491446,cg20559634,cg20585768,cg20627754,cg20647615,cg20673407,cg20680720,cg20695627,cg20700740,cg20701025,cg20773800,cg20795118,cg20802868,cg20851540,cg20876010,cg20921096,cg20954179,cg20997993,cg21019638,cg21031561,cg21054287,cg21056290,cg21058413,cg21110769,cg21114390,cg21136789,cg21137540,cg21139150,cg21156386,cg21165061,cg21239001,cg21255657,cg21276379,cg21327887,cg21404557,cg21435844,cg21449597,cg21477232,cg21540775,cg21545149,cg21547628,cg21588594,cg21592091,cg21596469,cg21629986,cg21632224,cg21648245,cg21665078,cg21770784,cg21818252,cg21870297,cg21908344,cg21932657,cg22017733,cg22025859,cg22052514,cg22055719,cg22091621,cg22101147,cg22112435,cg22116239,cg22128645,cg22129885,cg22195176,cg22198578,cg22203077,cg22219089,cg22309167,cg22334681,cg22350027,cg22386492,cg22409914,cg22424056,cg22435684,cg22462835,cg22475246,cg22513770,cg22514963,cg22516745,cg22554448,cg22599996,cg22680931,cg22682154,cg22683308,cg22709217,cg22737448,cg22742493,cg22800045,cg22846767,cg22857604,cg22866565,cg22868518,cg22875410,cg22880423,cg22911867,cg22918043,cg22925256,cg22930275,cg22976778,cg22991152,cg23003874,cg23031320,cg23048656,cg23072099,cg23090583,cg23139584,cg23162821,cg23192553,cg23193277,cg23196123,cg23221603,cg23231163,cg23255942,cg23255995,cg23260525,cg23261809,cg23283614,cg23304078,cg23325242,cg23332989,cg23339629,cg23348679,cg23371584,cg23425970,cg23429235,cg23435661,cg23437967,cg23512531,cg23530333,cg23576358,cg23586565,cg23586821,cg23600500,cg23602092,cg23634134,cg23642061,cg23652442,cg23690804,cg23701184,cg23758822,cg23783703,cg23829395,cg23876056,cg23886165,cg23914842,cg23933602,cg23947928,cg23960723,cg24005645,cg24013909,cg24027669,cg24033444,cg24045875,cg24075332,cg24109273,cg24160574,cg24166450,cg24182508,cg24207161,cg24260851,cg24268161,cg24325362,cg24332411,cg24338511,cg24343755,cg24404110,cg24426391,cg24453118,cg24462980,cg24519141,cg24522173,cg24538382,cg24553651,cg24556660,cg24557305,cg24566088,cg24649713,cg24674445,cg24690094,cg24746159,cg24747164,cg24760696,cg24785555,cg24787102,cg24798930,cg24816866,cg24826020,cg24839871,cg24860886,cg24860938,cg24916768,cg24964915,cg25005923,cg25006149,cg25009675,cg25010880,cg25017620,cg25032888,cg25054828,cg25066655,cg25067419,cg25186680,cg25188949,cg25215332,cg25228737,cg25273343,cg25291613,cg25325005,cg25345738,cg25363789,cg25364880,cg25379390,cg25390199,cg25394960,cg25433648,cg25474616,cg25499543,cg25506326,cg25510640,cg25548966,cg25560215,cg25565412,cg25664220,cg25675800,cg25695041,cg25709906,cg25736251,cg25740925,cg25763306,cg25774094,cg25797454,cg25805675,cg25817165,cg25842050,cg25852941,cg25898431,cg25908778,cg25932599,cg25940801,cg25943243,cg25970491,cg25972069,cg25996647,cg26085804,cg26096415,cg26116260,cg26118358,cg26119090,cg26146797,cg26186509,cg26192567,cg26209369,cg26209676,cg26215428,cg26233374,cg26261172,cg26280349,cg26338869,cg26364491,cg26390081,cg26500773,cg26504305,cg26510160,cg26536713,cg26549480,cg26569449,cg26576875,cg26607553,cg26620356,cg26652562,cg26665444,cg26665480,cg26676092,cg26682701,cg26700422,cg26705663,cg26708920,cg26724975,cg26748578,cg26752888,cg26765263,cg26777074,cg26853105,cg26853808,cg26877678,cg26894552,cg26899598,cg26957664,cg26958806,cg26983578,cg26993610,cg27018554,cg27026202,cg27048597,cg27073068,cg27099455,cg27109056,cg27113868,cg27127927,cg27142162,cg27160886,cg27181169,cg27223183,cg27271730,cg27284194,cg27286993,cg27295467,cg27299712,cg27306870,cg27345945,cg27360277,cg27364652,cg27377353,cg27398070,cg27425700,cg27492102,cg27499953,cg27576325,cg27625637,cg27636669	GSM701497	0.00532
3.211	4.48e-08	Fetal_Thymus	Fetal Thymus	DHS	UW.Fetal_Thymus.ChromatinAccessibility.H-23833.DS17474.twopass.merge150.wgt10.zgt2.wig.gz	cg00004818,cg00011345,cg00021855,cg00034769,cg00036352,cg00044179,cg00050618,cg00053851,cg00061907,cg00062382,cg00078025,cg00081175,cg00103276,cg00110688,cg00114569,cg00114966,cg00119460,cg00122614,cg00122951,cg00128766,cg00131081,cg00140447,cg00141366,cg00146027,cg00152978,cg00153311,cg00206168,cg00207965,cg00211174,cg00223043,cg00237512,cg00251111,cg00261912,cg00275665,cg00277334,cg00284516,cg00292029,cg00295879,cg00298025,cg00299943,cg00304695,cg00318495,cg00329014,cg00329950,cg00334056,cg00346898,cg00364704,cg00372928,cg00383909,cg00390215,cg00404280,cg00405699,cg00410788,cg00413030,cg00419186,cg00419220,cg00420922,cg00424967,cg00425431,cg00429726,cg00451054,cg00458337,cg00461015,cg00463901,cg00466116,cg00472373,cg00474218,cg00475140,cg00482157,cg00484396,cg00485301,cg00494000,cg00495303,cg00496455,cg00498772,cg00505481,cg00505606,cg00514575,cg00521239,cg00523742,cg00528521,cg00532936,cg00534318,cg00534423,cg00550955,cg00555438,cg00563845,cg00582671,cg00591660,cg00591949,cg00605270,cg00605787,cg00612977,cg00627837,cg00631329,cg00646813,cg00687962,cg00695362,cg00713939,cg00717937,cg00722041,cg00722225,cg00733150,cg00769632,cg00782443,cg00787780,cg00791764,cg00805360,cg00810055,cg00852783,cg00856667,cg00857968,cg00870514,cg00874173,cg00885602,cg00900933,cg00909806,cg00929254,cg00939682,cg00944873,cg00948470,cg00950476,cg00961940,cg01002857,cg01003021,cg01011453,cg01036806,cg01041367,cg01044025,cg01044608,cg01064725,cg01082878,cg01089516,cg01091514,cg01094920,cg01097406,cg01104045,cg01119319,cg01134309,cg01135591,cg01135670,cg01144886,cg01147810,cg01156108,cg01190171,cg01198434,cg01205267,cg01209934,cg01216565,cg01218899,cg01239044,cg01240318,cg01248801,cg01251757,cg01268286,cg01284858,cg01292810,cg01292856,cg01294695,cg01299932,cg01303236,cg01307684,cg01324200,cg01324219,cg01324343,cg01338228,cg01345157,cg01346448,cg01354851,cg01363718,cg01369914,cg01376451,cg01388757,cg01392760,cg01403005,cg01406381,cg01421867,cg01427108,cg01467481,cg01472464,cg01473018,cg01475952,cg01485549,cg01525366,cg01546248,cg01548680,cg01554751,cg01565905,cg01591025,cg01612629,cg01615050,cg01627594,cg01641778,cg01642733,cg01647834,cg01657179,cg01673307,cg01704474,cg01724150,cg01732120,cg01732984,cg01733572,cg01736680,cg01745370,cg01747364,cg01758899,cg01766873,cg01770232,cg01772186,cg01806741,cg01807094,cg01818594,cg01818953,cg01819912,cg01828414,cg01837375,cg01838544,cg01841306,cg01855070,cg01857019,cg01874239,cg01882395,cg01884057,cg01969012,cg01977079,cg01986081,cg01999399,cg02006203,cg02010655,cg02011124,cg02016407,cg02032966,cg02034951,cg02066340,cg02097152,cg02098413,cg02111168,cg02117078,cg02121951,cg02126909,cg02131013,cg02132783,cg02160836,cg02180507,cg02184558,cg02188185,cg02196730,cg02197034,cg02197387,cg02206980,cg02208432,cg02232542,cg02234048,cg02237119,cg02274284,cg02276135,cg02295216,cg02310358,cg02334126,cg02339392,cg02343254,cg02345556,cg02359409,cg02380535,cg02406084,cg02421935,cg02439077,cg02440662,cg02452435,cg02464551,cg02465993,cg02467435,cg02481789,cg02484746,cg02492873,cg02494665,cg02496470,cg02498382,cg02511570,cg02519452,cg02527881,cg02543989,cg02549819,cg02551604,cg02555049,cg02562448,cg02563541,cg02563636,cg02582028,cg02600394,cg02610851,cg02635260,cg02635726,cg02640540,cg02650754,cg02652003,cg02652369,cg02673002,cg02675527,cg02706446,cg02722613,cg02726617,cg02733803,cg02745009,cg02745156,cg02751803,cg02754929,cg02756056,cg02775989,cg02787737,cg02815516,cg02829533,cg02855432,cg02863121,cg02865302,cg02880444,cg02893585,cg02898678,cg02905053,cg02910054,cg02915939,cg02942591,cg02946294,cg02947253,cg02970458,cg02977524,cg03021329,cg03058556,cg03062822,cg03066986,cg03076240,cg03085275,cg03088328,cg03091616,cg03093786,cg03096107,cg03120836,cg03123370,cg03126765,cg03136023,cg03150042,cg03167953,cg03183608,cg03192273,cg03216580,cg03228099,cg03229158,cg03241901,cg03253073,cg03265642,cg03285229,cg03293050,cg03303895,cg03305906,cg03309967,cg03316149,cg03328374,cg03329597,cg03333546,cg03336694,cg03366951,cg03372526,cg03376547,cg03377939,cg03384979,cg03392041,cg03407441,cg03417454,cg03431571,cg03437883,cg03447137,cg03450102,cg03453179,cg03458265,cg03466977,cg03467567,cg03474430,cg03480383,cg03506657,cg03532030,cg03538275,cg03551667,cg03559406,cg03560586,cg03579757,cg03582215,cg03583463,cg03588998,cg03594083,cg03594311,cg03630672,cg03643505,cg03651509,cg03651525,cg03658251,cg03665785,cg03668006,cg03680338,cg03699054,cg03722312,cg03726693,cg03728395,cg03730703,cg03738217,cg03738400,cg03738669,cg03771547,cg03791616,cg03802191,cg03803658,cg03819983,cg03831667,cg03833465,cg03847641,cg03847932,cg03849132,cg03868770,cg03874608,cg03895404,cg03899510,cg03907572,cg03910896,cg03975200,cg03981535,cg03984055,cg03990003,cg03993213,cg03999688,cg04012082,cg04036182,cg04037038,cg04043131,cg04055096,cg04056620,cg04058041,cg04076181,cg04076328,cg04097874,cg04104772,cg04106389,cg04110105,cg04124281,cg04137224,cg04169527,cg04184094,cg04185607,cg04200607,cg04214706,cg04219504,cg04227949,cg04228305,cg04231319,cg04244433,cg04250194,cg04257751,cg04282141,cg04309911,cg04321303,cg04335779,cg04350563,cg04351776,cg04370226,cg04371358,cg04371749,cg04375931,cg04391064,cg04422903,cg04426698,cg04445557,cg04446345,cg04448141,cg04458368,cg04460567,cg04471037,cg04477510,cg04487205,cg04527603,cg04553112,cg04567952,cg04575953,cg04578978,cg04607844,cg04614656,cg04616529,cg04641947,cg04642813,cg04657146,cg04662369,cg04705435,cg04714245,cg04734572,cg04736490,cg04742282,cg04745689,cg04751511,cg04772795,cg04776727,cg04790169,cg04809136,cg04820491,cg04827223,cg04851106,cg04864327,cg04873221,cg04884319,cg04893899,cg04911139,cg04915494,cg04918548,cg04931690,cg04940435,cg05006412,cg05054006,cg05067963,cg05084827,cg05093455,cg05107650,cg05119127,cg05121110,cg05129572,cg05141217,cg05143923,cg05147244,cg05147273,cg05149320,cg05159804,cg05167655,cg05168133,cg05177932,cg05180856,cg05182265,cg05186936,cg05194412,cg05197508,cg05215830,cg05219445,cg05230511,cg05232865,cg05247640,cg05269323,cg05292325,cg05293930,cg05296991,cg05310240,cg05310760,cg05322916,cg05337753,cg05342682,cg05344495,cg05358900,cg05360138,cg05368731,cg05370662,cg05386410,cg05409597,cg05419581,cg05488054,cg05490679,cg05496603,cg05499014,cg05500930,cg05508639,cg05523839,cg05523882,cg05526809,cg05527609,cg05540472,cg05541470,cg05631262,cg05647571,cg05650511,cg05683586,cg05683857,cg05694292,cg05702778,cg05705068,cg05712330,cg05714155,cg05728019,cg05729249,cg05740175,cg05775895,cg05778324,cg05814654,cg05828893,cg05840412,cg05841700,cg05855065,cg05865280,cg05868942,cg05891562,cg05913211,cg05945559,cg05948642,cg05954002,cg05963690,cg05970577,cg05989862,cg05996042,cg06003912,cg06020537,cg06020615,cg06027584,cg06035600,cg06055669,cg06060754,cg06085042,cg06088623,cg06098425,cg06108549,cg06118287,cg06129896,cg06148099,cg06149159,cg06164804,cg06174215,cg06195379,cg06200634,cg06209491,cg06221963,cg06223951,cg06233301,cg06253072,cg06254604,cg06263361,cg06292624,cg06300469,cg06321741,cg06322356,cg06328792,cg06339338,cg06341590,cg06346307,cg06348275,cg06378129,cg06386482,cg06392426,cg06419732,cg06422694,cg06437209,cg06489993,cg06492412,cg06498272,cg06498468,cg06501964,cg06502392,cg06541857,cg06543331,cg06546033,cg06547513,cg06558623,cg06561607,cg06564407,cg06564751,cg06582575,cg06588529,cg06600287,cg06600936,cg06603074,cg06605299,cg06609049,cg06612196,cg06618686,cg06623918,cg06627557,cg06632402,cg06635797,cg06636485,cg06637938,cg06642677,cg06669700,cg06673130,cg06677021,cg06685724,cg06686712,cg06697600,cg06713675,cg06737308,cg06787310,cg06790244,cg06795995,cg06809965,cg06825512,cg06825886,cg06828505,cg06872548,cg06895640,cg06906869,cg06912964,cg06917450,cg06936155,cg06937882,cg06945627,cg06949439,cg06949778,cg06953865,cg06963182,cg06966240,cg06970220,cg06992877,cg06995173,cg07006249,cg07012243,cg07016949,cg07024984,cg07028950,cg07034561,cg07044770,cg07083761,cg07091607,cg07102210,cg07113474,cg07116194,cg07117084,cg07135303,cg07142400,cg07143303,cg07156249,cg07161953,cg07189167,cg07218275,cg07220726,cg07221530,cg07221576,cg07249765,cg07262873,cg07335376,cg07366871,cg07368817,cg07374015,cg07389228,cg07390986,cg07392085,cg07394127,cg07422042,cg07433054,cg07450552,cg07452164,cg07452489,cg07455279,cg07461715,cg07466807,cg07469467,cg07480446,cg07480608,cg07484727,cg07506560,cg07527117,cg07530359,cg07536708,cg07539182,cg07545846,cg07547279,cg07549059,cg07573717,cg07583744,cg07588731,cg07591882,cg07594247,cg07602659,cg07617149,cg07622712,cg07624650,cg07645296,cg07651906,cg07657307,cg07661660,cg07673080,cg07695256,cg07696842,cg07697733,cg07718431,cg07739340,cg07745674,cg07745886,cg07774964,cg07791039,cg07795081,cg07797709,cg07799239,cg07799879,cg07814122,cg07828121,cg07835181,cg07908091,cg07908924,cg07909619,cg07910479,cg07926491,cg07926542,cg07933538,cg07972762,cg07984904,cg07991044,cg08017634,cg08017756,cg08030119,cg08035557,cg08037817,cg08055338,cg08094632,cg08112313,cg08113459,cg08116775,cg08139543,cg08159945,cg08188268,cg08195484,cg08210727,cg08212070,cg08216426,cg08221168,cg08251901,cg08257579,cg08292120,cg08339898,cg08360281,cg08373528,cg08376453,cg08382737,cg08397993,cg08399831,cg08400210,cg08403375,cg08416661,cg08418472,cg08446038,cg08454687,cg08457029,cg08457178,cg08469646,cg08477332,cg08490304,cg08497121,cg08503702,cg08523029,cg08530439,cg08549034,cg08564038,cg08572767,cg08577424,cg08584498,cg08586979,cg08605458,cg08643692,cg08648241,cg08651346,cg08656408,cg08672296,cg08675092,cg08675364,cg08684840,cg08709029,cg08709098,cg08710349,cg08715935,cg08762424,cg08765490,cg08769156,cg08778580,cg08786825,cg08808571,cg08822352,cg08824980,cg08826281,cg08827346,cg08840765,cg08859206,cg08867399,cg08875094,cg08894532,cg08898775,cg08936898,cg08942051,cg08945988,cg08971049,cg08972273,cg08975641,cg09000155,cg09009770,cg09067459,cg09091185,cg09148268,cg09159392,cg09173681,cg09218396,cg09222863,cg09230905,cg09251764,cg09278089,cg09285005,cg09296845,cg09305898,cg09316306,cg09343544,cg09354533,cg09366624,cg09368188,cg09399716,cg09423836,cg09449562,cg09456493,cg09459403,cg09461728,cg09470059,cg09473613,cg09489048,cg09489281,cg09521519,cg09531659,cg09540102,cg09553448,cg09566735,cg09568647,cg09577346,cg09590468,cg09592244,cg09626867,cg09632946,cg09638344,cg09644332,cg09677945,cg09678212,cg09688127,cg09692838,cg09704146,cg09704190,cg09719910,cg09733528,cg09752611,cg09757238,cg09763356,cg09797092,cg09800508,cg09811183,cg09821763,cg09821790,cg09831549,cg09841704,cg09856091,cg09856107,cg09857786,cg09862928,cg09886786,cg09894503,cg09895527,cg09901194,cg09933355,cg09992948,cg10009497,cg10022447,cg10037326,cg10038802,cg10040541,cg10051217,cg10059540,cg10064339,cg10105414,cg10161289,cg10174563,cg10187029,cg10189135,cg10193107,cg10209391,cg10216848,cg10220693,cg10292154,cg10304534,cg10310700,cg10348941,cg10349874,cg10358780,cg10388536,cg10393508,cg10400081,cg10405645,cg10411146,cg10414466,cg10426581,cg10428661,cg10441124,cg10449087,cg10455196,cg10472759,cg10484566,cg10500788,cg10513866,cg10549438,cg10551193,cg10556349,cg10560272,cg10563859,cg10590465,cg10599446,cg10624860,cg10628982,cg10640894,cg10668190,cg10671380,cg10688950,cg10701640,cg10706802,cg10717379,cg10724255,cg10780632,cg10786767,cg10807101,cg10814190,cg10822866,cg10824492,cg10829486,cg10833325,cg10835128,cg10847607,cg10855283,cg10873538,cg10897282,cg10901867,cg10921709,cg10936163,cg10941916,cg10962762,cg10992024,cg11015497,cg11022501,cg11034326,cg11042561,cg11054774,cg11098984,cg11131752,cg11173636,cg11176159,cg11178920,cg11195884,cg11257193,cg11262906,cg11288282,cg11293610,cg11309454,cg11325146,cg11381588,cg11414254,cg11417675,cg11423481,cg11432751,cg11510247,cg11537784,cg11539498,cg11541897,cg11547964,cg11564601,cg11592216,cg11603365,cg11635421,cg11657817,cg11665378,cg11671947,cg11679871,cg11721950,cg11735089,cg11749902,cg11755914,cg11757894,cg11766498,cg11822515,cg11828042,cg11828820,cg11846598,cg11873492,cg11890956,cg11901034,cg11907977,cg11955385,cg11994439,cg11997208,cg11999598,cg12015761,cg12034775,cg12046867,cg12046888,cg12048225,cg12071511,cg12079971,cg12080266,cg12087004,cg12098812,cg12102607,cg12128614,cg12131419,cg12135269,cg12136325,cg12138998,cg12147346,cg12150066,cg12160664,cg12172153,cg12175038,cg12195592,cg12198977,cg12201811,cg12208777,cg12226917,cg12242038,cg12248457,cg12261451,cg12287945,cg12299494,cg12343639,cg12374693,cg12381317,cg12393668,cg12400121,cg12403956,cg12428727,cg12430027,cg12456432,cg12457901,cg12460838,cg12462883,cg12490959,cg12500690,cg12507643,cg12522227,cg12551317,cg12559624,cg12560076,cg12684113,cg12695986,cg12711722,cg12715278,cg12729253,cg12745174,cg12777182,cg12780098,cg12781547,cg12798194,cg12801329,cg12858577,cg12860348,cg12879160,cg12902759,cg12909619,cg12912139,cg12935359,cg12946859,cg12958046,cg12986236,cg13001838,cg13004605,cg13011109,cg13016924,cg13037738,cg13045504,cg13045913,cg13064062,cg13074526,cg13080503,cg13084311,cg13084372,cg13102235,cg13105904,cg13108653,cg13123656,cg13153964,cg13160058,cg13185188,cg13190429,cg13191508,cg13195254,cg13196143,cg13198297,cg13207180,cg13214504,cg13221458,cg13246055,cg13264672,cg13278956,cg13302309,cg13339907,cg13349042,cg13378093,cg13378192,cg13388618,cg13416901,cg13417632,cg13423180,cg13432682,cg13442969,cg13453228,cg13467780,cg13503773,cg13509283,cg13511117,cg13511885,cg13512890,cg13520475,cg13521254,cg13525088,cg13538006,cg13550604,cg13562929,cg13572037,cg13575071,cg13576669,cg13587533,cg13592792,cg13593090,cg13596132,cg13603099,cg13607230,cg13610422,cg13625021,cg13632595,cg13658542,cg13666330,cg13668635,cg13683864,cg13695726,cg13710375,cg13721028,cg13769719,cg13774959,cg13793070,cg13801271,cg13824270,cg13830755,cg13897783,cg13900873,cg13916716,cg13922901,cg13950578,cg13979023,cg13982090,cg13984289,cg14001239,cg14001486,cg14004768,cg14014720,cg14047370,cg14048834,cg14058535,cg14061069,cg14062261,cg14076183,cg14079131,cg14094101,cg14118062,cg14118616,cg14138827,cg14155397,cg14161821,cg14162417,cg14184189,cg14187293,cg14208863,cg14222656,cg14227325,cg14240646,cg14242557,cg14258745,cg14259082,cg14267555,cg14288399,cg14310674,cg14316118,cg14317533,cg14338171,cg14343337,cg14358543,cg14360225,cg14375111,cg14375478,cg14375890,cg14378564,cg14405103,cg14413354,cg14442939,cg14507403,cg14508705,cg14509133,cg14515483,cg14516473,cg14522793,cg14523723,cg14541557,cg14550778,cg14562523,cg14571491,cg14576962,cg14582100,cg14583558,cg14602393,cg14610875,cg14642338,cg14657561,cg14664341,cg14693375,cg14695663,cg14698961,cg14711818,cg14732874,cg14740952,cg14775994,cg14827090,cg14829677,cg14832023,cg14832954,cg14836018,cg14885077,cg14889167,cg14900246,cg14914204,cg14920026,cg14940396,cg15026715,cg15033269,cg15054954,cg15084122,cg15113785,cg15136975,cg15158366,cg15162535,cg15169212,cg15201536,cg15225532,cg15262886,cg15321696,cg15337392,cg15367378,cg15375321,cg15378869,cg15425465,cg15439915,cg15443223,cg15448707,cg15453257,cg15473028,cg15483813,cg15487877,cg15503403,cg15526747,cg15529532,cg15529616,cg15540054,cg15540842,cg15563591,cg15565057,cg15634717,cg15682239,cg15710610,cg15712413,cg15715852,cg15735316,cg15755490,cg15770813,cg15788095,cg15790037,cg15822222,cg15827779,cg15831967,cg15899136,cg15927357,cg15932532,cg15989981,cg16004875,cg16060189,cg16068812,cg16077991,cg16082336,cg16109817,cg16127496,cg16152139,cg16159134,cg16159152,cg16201146,cg16220770,cg16240755,cg16252808,cg16255541,cg16271173,cg16274899,cg16283975,cg16301894,cg16308673,cg16312900,cg16318994,cg16340485,cg16341836,cg16348638,cg16365747,cg16375691,cg16393899,cg16408865,cg16420340,cg16437021,cg16467921,cg16470279,cg16471688,cg16475887,cg16483840,cg16484401,cg16486109,cg16496269,cg16497828,cg16516295,cg16528125,cg16569650,cg16596070,cg16615211,cg16618482,cg16622246,cg16640534,cg16648368,cg16663209,cg16666206,cg16666809,cg16673477,cg16674327,cg16718606,cg16720169,cg16749578,cg16756407,cg16785938,cg16795295,cg16814023,cg16843037,cg16846691,cg16870839,cg16882433,cg16923290,cg16931664,cg16949228,cg16959075,cg16974046,cg16988280,cg16991905,cg16997265,cg17000593,cg17007574,cg17015467,cg17025287,cg17040800,cg17059388,cg17095910,cg17114475,cg17117718,cg17120908,cg17128892,cg17144108,cg17144790,cg17179660,cg17201563,cg17203037,cg17213476,cg17220933,cg17239008,cg17240725,cg17240987,cg17241797,cg17242981,cg17258147,cg17261469,cg17270104,cg17281620,cg17291251,cg17294195,cg17315137,cg17335701,cg17355685,cg17362402,cg17363305,cg17370927,cg17378803,cg17392605,cg17395555,cg17408686,cg17419461,cg17424433,cg17425144,cg17445812,cg17498841,cg17499935,cg17519280,cg17525418,cg17560472,cg17580178,cg17583741,cg17611880,cg17618285,cg17628894,cg17640745,cg17647814,cg17690034,cg17715556,cg17716961,cg17718377,cg17724175,cg17747518,cg17793721,cg17813872,cg17839226,cg17843510,cg17852021,cg17857456,cg17863274,cg17884064,cg17944189,cg17965945,cg17973439,cg17974185,cg17987982,cg18003427,cg18005079,cg18035979,cg18054230,cg18059012,cg18067932,cg18088723,cg18117039,cg18142353,cg18155211,cg18199992,cg18209791,cg18223359,cg18232235,cg18243471,cg18340013,cg18361445,cg18373318,cg18441479,cg18476689,cg18516195,cg18529726,cg18538270,cg18574969,cg18576835,cg18595005,cg18622418,cg18672030,cg18678763,cg18690282,cg18705301,cg18721802,cg18725573,cg18731860,cg18757619,cg18758622,cg18776616,cg18780491,cg18796879,cg18806716,cg18808259,cg18810026,cg18834050,cg18856296,cg18860399,cg18881501,cg18891815,cg18928312,cg18939077,cg18941541,cg18977293,cg18983289,cg18986008,cg18992848,cg19011590,cg19028706,cg19028711,cg19082212,cg19098606,cg19149020,cg19149522,cg19168482,cg19224759,cg19255465,cg19274914,cg19308989,cg19334336,cg19336497,cg19341901,cg19378330,cg19384394,cg19391854,cg19404215,cg19415736,cg19419914,cg19427746,cg19432846,cg19449943,cg19461320,cg19461907,cg19477551,cg19500155,cg19515035,cg19544767,cg19553654,cg19570618,cg19579005,cg19590707,cg19598514,cg19604110,cg19610905,cg19630984,cg19661478,cg19709608,cg19709743,cg19740012,cg19747002,cg19747945,cg19765396,cg19766460,cg19791489,cg19805943,cg19825589,cg19828846,cg19844988,cg19845136,cg19849544,cg19873297,cg19893409,cg19980929,cg19981660,cg19985477,cg19997502,cg19997662,cg20010264,cg20034270,cg20064269,cg20069451,cg20075914,cg20104055,cg20124963,cg20133559,cg20153322,cg20156498,cg20180721,cg20188733,cg20201458,cg20211831,cg20232723,cg20237773,cg20240347,cg20254120,cg20273704,cg20278840,cg20291244,cg20319791,cg20348533,cg20356878,cg20397360,cg20416874,cg20427318,cg20434272,cg20435097,cg20448895,cg20460697,cg20473420,cg20480061,cg20485607,cg20491446,cg20501707,cg20544437,cg20555462,cg20559634,cg20585768,cg20590252,cg20673407,cg20680720,cg20681671,cg20700740,cg20701025,cg20701535,cg20727362,cg20752628,cg20773537,cg20773800,cg20781421,cg20795118,cg20828424,cg20847228,cg20856330,cg20876010,cg20880067,cg20921096,cg20937600,cg20997993,cg21005828,cg21019638,cg21054287,cg21056290,cg21058413,cg21091611,cg21114390,cg21127271,cg21136789,cg21137540,cg21139150,cg21163200,cg21165061,cg21167502,cg21173239,cg21250004,cg21255657,cg21276379,cg21279732,cg21327887,cg21367232,cg21404557,cg21405761,cg21435844,cg21446892,cg21449597,cg21471396,cg21487631,cg21523688,cg21540775,cg21545149,cg21591100,cg21596469,cg21597760,cg21600154,cg21648245,cg21665078,cg21676740,cg21677940,cg21737037,cg21770784,cg21775576,cg21805778,cg21818252,cg21827317,cg21832243,cg21834123,cg21932657,cg21936454,cg21979972,cg22017733,cg22025859,cg22052514,cg22055719,cg22091621,cg22100345,cg22101147,cg22112435,cg22116239,cg22128645,cg22129885,cg22145805,cg22203077,cg22247664,cg22309167,cg22315192,cg22317764,cg22318155,cg22334681,cg22340370,cg22370094,cg22381144,cg22386492,cg22433758,cg22450531,cg22462835,cg22475246,cg22489759,cg22509027,cg22513770,cg22514963,cg22516745,cg22554448,cg22676075,cg22680931,cg22682154,cg22683308,cg22687902,cg22709217,cg22737448,cg22742493,cg22799638,cg22800045,cg22802793,cg22846767,cg22857604,cg22859267,cg22866565,cg22868518,cg22875410,cg22880423,cg22911867,cg22918043,cg22925256,cg22930275,cg22934246,cg22956084,cg22968767,cg22976778,cg23003874,cg23009899,cg23019886,cg23046154,cg23047096,cg23048656,cg23072099,cg23090583,cg23094390,cg23110005,cg23139584,cg23162821,cg23192553,cg23193277,cg23196123,cg23221603,cg23231163,cg23255995,cg23260525,cg23283614,cg23304078,cg23325242,cg23332989,cg23339629,cg23348679,cg23363758,cg23371584,cg23372216,cg23384886,cg23425970,cg23429235,cg23489630,cg23506940,cg23512531,cg23528237,cg23530333,cg23567627,cg23576358,cg23586565,cg23600500,cg23603057,cg23607608,cg23627990,cg23642061,cg23663332,cg23670055,cg23690804,cg23697825,cg23701184,cg23719516,cg23746347,cg23758822,cg23777943,cg23783703,cg23829395,cg23860519,cg23876832,cg23879203,cg23881458,cg23886165,cg23914842,cg23920097,cg23933602,cg23947928,cg23953919,cg23960723,cg23982638,cg24005645,cg24013909,cg24033444,cg24040043,cg24045875,cg24065722,cg24075332,cg24109273,cg24136671,cg24160574,cg24166450,cg24182508,cg24233104,cg24260851,cg24268161,cg24310133,cg24312580,cg24322380,cg24325362,cg24332411,cg24338511,cg24343755,cg24360197,cg24404110,cg24426391,cg24451117,cg24453118,cg24522173,cg24526136,cg24538382,cg24553651,cg24557305,cg24566088,cg24623360,cg24626310,cg24649046,cg24649713,cg24674445,cg24690094,cg24747164,cg24760696,cg24785555,cg24786174,cg24787102,cg24798930,cg24826020,cg24839871,cg24860938,cg24872692,cg24916768,cg24959338,cg24993400,cg25006149,cg25010880,cg25013568,cg25017620,cg25032888,cg25054828,cg25066655,cg25068958,cg25175509,cg25186680,cg25188949,cg25219661,cg25229172,cg25255025,cg25273343,cg25318976,cg25325005,cg25345738,cg25363789,cg25364880,cg25390199,cg25394960,cg25433648,cg25448404,cg25474616,cg25479497,cg25499543,cg25506326,cg25539628,cg25548966,cg25565412,cg25594106,cg25635251,cg25664220,cg25675800,cg25695041,cg25720128,cg25736251,cg25740925,cg25763306,cg25797454,cg25805675,cg25809561,cg25830869,cg25836232,cg25842050,cg25843936,cg25852941,cg25882873,cg25898431,cg25908778,cg25932599,cg25970491,cg25972069,cg26044108,cg26060021,cg26085804,cg26087659,cg26096415,cg26116260,cg26118358,cg26119090,cg26146797,cg26165212,cg26186509,cg26192567,cg26209676,cg26233374,cg26264656,cg26338869,cg26364491,cg26371521,cg26435160,cg26441055,cg26491092,cg26500773,cg26504305,cg26510160,cg26536713,cg26549480,cg26559235,cg26569449,cg26576875,cg26607553,cg26620356,cg26632875,cg26652562,cg26665480,cg26676092,cg26690915,cg26700422,cg26708920,cg26748578,cg26752888,cg26765263,cg26777074,cg26783306,cg26788216,cg26805528,cg26853105,cg26853808,cg26877678,cg26894552,cg26899598,cg26957664,cg26958806,cg26983578,cg26993610,cg27018554,cg27026202,cg27073068,cg27080195,cg27095718,cg27099455,cg27101034,cg27127927,cg27129145,cg27142162,cg27154418,cg27160886,cg27171569,cg27181169,cg27200895,cg27208514,cg27209610,cg27223183,cg27286993,cg27299712,cg27306870,cg27331548,cg27344315,cg27360277,cg27364652,cg27366882,cg27377353,cg27425700,cg27476474,cg27492102,cg27493466,cg27499953,cg27500125,cg27509213,cg27570637,cg27577782,cg27607040,cg27636669,cg27641394	GSM701513	3.71e-07
1.674	0.00747	Fetal_Thymus	Fetal Thymus	DHS	UW.Fetal_Thymus.ChromatinAccessibility.H-23964.DS17875.twopass.merge150.wgt10.zgt2.wig.gz	cg00004818,cg00011345,cg00034769,cg00043076,cg00048149,cg00062382,cg00078025,cg00081175,cg00093057,cg00101154,cg00110688,cg00114966,cg00119460,cg00128766,cg00131081,cg00140447,cg00141366,cg00152978,cg00171729,cg00189850,cg00206168,cg00207965,cg00237512,cg00251111,cg00275665,cg00284516,cg00291837,cg00292029,cg00294562,cg00298025,cg00299943,cg00304695,cg00318495,cg00329014,cg00329950,cg00334056,cg00348168,cg00364704,cg00379830,cg00383909,cg00390215,cg00393246,cg00404280,cg00405699,cg00419186,cg00419220,cg00420922,cg00424967,cg00429726,cg00451054,cg00458337,cg00461015,cg00466116,cg00472373,cg00474218,cg00475140,cg00484396,cg00495303,cg00496455,cg00514575,cg00521239,cg00528521,cg00534318,cg00550955,cg00555438,cg00569813,cg00591949,cg00605270,cg00631329,cg00646813,cg00687962,cg00695362,cg00712799,cg00717937,cg00722041,cg00722225,cg00733150,cg00769632,cg00791764,cg00810055,cg00817464,cg00834067,cg00847857,cg00850481,cg00852783,cg00856667,cg00857968,cg00864945,cg00900933,cg00929254,cg00939682,cg00950476,cg00976081,cg01002857,cg01003021,cg01011453,cg01036806,cg01041367,cg01044025,cg01044608,cg01062113,cg01082878,cg01091514,cg01094920,cg01097406,cg01104045,cg01147810,cg01156108,cg01190171,cg01190459,cg01193555,cg01198434,cg01201512,cg01205267,cg01209934,cg01218899,cg01240318,cg01251757,cg01252219,cg01268286,cg01292856,cg01299932,cg01303236,cg01307684,cg01324343,cg01338139,cg01338228,cg01345157,cg01346448,cg01360936,cg01363718,cg01376451,cg01388757,cg01392760,cg01406381,cg01421867,cg01440648,cg01472464,cg01473018,cg01536355,cg01546248,cg01548680,cg01554751,cg01560476,cg01581872,cg01591025,cg01612629,cg01615050,cg01641778,cg01642733,cg01647834,cg01657179,cg01679043,cg01724150,cg01726808,cg01732984,cg01733572,cg01736680,cg01741372,cg01745370,cg01747364,cg01758899,cg01766873,cg01770232,cg01772186,cg01807094,cg01814130,cg01818594,cg01818953,cg01828414,cg01838544,cg01841306,cg01854097,cg01855070,cg01857019,cg01874239,cg01882395,cg01884057,cg01892689,cg01940149,cg01948226,cg01969012,cg01977079,cg01984146,cg01984445,cg01986081,cg01988559,cg02006203,cg02010655,cg02016407,cg02017348,cg02021288,cg02032966,cg02088237,cg02111168,cg02122327,cg02131013,cg02160836,cg02171206,cg02184558,cg02188185,cg02196730,cg02206980,cg02208432,cg02229757,cg02232542,cg02293935,cg02295216,cg02339392,cg02343254,cg02345556,cg02359409,cg02406084,cg02421935,cg02427933,cg02439077,cg02440662,cg02452435,cg02455706,cg02465993,cg02467435,cg02478829,cg02482240,cg02494665,cg02499139,cg02511570,cg02519452,cg02521229,cg02527881,cg02543989,cg02549819,cg02551604,cg02562448,cg02582734,cg02600394,cg02635260,cg02635726,cg02640540,cg02673002,cg02675527,cg02683324,cg02722613,cg02733803,cg02745009,cg02751803,cg02756056,cg02767663,cg02775989,cg02787737,cg02829533,cg02848478,cg02853801,cg02855432,cg02865302,cg02880444,cg02905053,cg02910054,cg02915939,cg02947253,cg02970458,cg02977524,cg03021329,cg03058556,cg03062822,cg03066986,cg03085275,cg03089483,cg03093786,cg03120836,cg03123370,cg03150042,cg03167953,cg03183608,cg03192273,cg03214385,cg03216580,cg03229158,cg03253073,cg03292688,cg03316149,cg03328201,cg03329597,cg03333546,cg03336694,cg03366951,cg03372526,cg03376547,cg03377939,cg03392041,cg03396939,cg03424262,cg03437883,cg03453179,cg03458265,cg03477792,cg03480383,cg03496061,cg03532030,cg03538275,cg03551667,cg03559406,cg03560586,cg03583463,cg03594083,cg03594311,cg03596910,cg03630672,cg03643505,cg03651509,cg03651525,cg03658251,cg03699054,cg03726693,cg03738400,cg03780653,cg03791616,cg03802191,cg03803658,cg03806695,cg03812309,cg03831667,cg03833429,cg03833465,cg03847932,cg03849132,cg03895404,cg03902220,cg03902505,cg03907572,cg03975200,cg03981535,cg03984055,cg03990003,cg04012082,cg04036182,cg04037038,cg04043131,cg04058041,cg04076181,cg04097874,cg04106389,cg04110105,cg04142929,cg04169527,cg04200607,cg04219504,cg04220779,cg04228305,cg04244433,cg04250194,cg04257751,cg04277890,cg04278296,cg04282141,cg04296635,cg04309911,cg04335779,cg04350563,cg04359828,cg04370226,cg04371749,cg04375931,cg04385220,cg04413036,cg04422903,cg04425944,cg04446345,cg04448141,cg04453829,cg04458368,cg04471037,cg04477510,cg04527603,cg04540711,cg04553112,cg04566534,cg04567952,cg04607844,cg04614656,cg04616529,cg04657146,cg04662369,cg04688277,cg04705435,cg04714245,cg04727522,cg04734572,cg04742282,cg04745689,cg04751511,cg04756853,cg04764455,cg04772795,cg04776727,cg04809136,cg04836423,cg04873221,cg04902443,cg04911139,cg04931690,cg04940435,cg04953735,cg04955485,cg04959694,cg04997361,cg05006412,cg05054006,cg05084827,cg05107650,cg05119127,cg05121110,cg05124117,cg05141217,cg05147244,cg05147273,cg05167655,cg05177637,cg05184032,cg05186936,cg05194412,cg05197508,cg05230511,cg05232865,cg05247640,cg05269323,cg05276956,cg05293930,cg05296991,cg05322916,cg05337753,cg05342682,cg05344495,cg05360138,cg05368731,cg05386410,cg05409597,cg05523882,cg05526809,cg05527609,cg05540472,cg05541470,cg05631262,cg05647571,cg05666446,cg05683586,cg05694292,cg05705068,cg05712330,cg05714155,cg05724918,cg05728019,cg05729249,cg05737778,cg05775895,cg05778324,cg05814654,cg05828893,cg05840412,cg05841700,cg05855065,cg05865280,cg05878887,cg05891562,cg05902108,cg05913211,cg05947481,cg05948642,cg05954002,cg05963690,cg05996042,cg06003912,cg06013841,cg06027584,cg06035600,cg06088623,cg06109867,cg06118287,cg06145370,cg06152865,cg06174215,cg06202614,cg06221963,cg06223951,cg06253072,cg06254604,cg06263361,cg06292624,cg06300469,cg06305962,cg06322356,cg06328792,cg06339338,cg06340812,cg06341590,cg06345078,cg06346307,cg06353655,cg06386482,cg06392426,cg06403630,cg06431347,cg06437209,cg06489993,cg06498272,cg06498468,cg06501964,cg06541857,cg06543331,cg06553984,cg06582575,cg06603074,cg06609049,cg06623918,cg06627557,cg06632402,cg06635797,cg06636485,cg06637938,cg06669700,cg06677021,cg06685724,cg06697600,cg06713675,cg06714981,cg06790244,cg06795995,cg06809965,cg06825512,cg06828505,cg06872548,cg06885757,cg06912964,cg06917867,cg06937572,cg06949439,cg06953865,cg06963182,cg06970220,cg06992877,cg07018435,cg07024984,cg07034561,cg07113474,cg07116194,cg07117084,cg07135960,cg07142400,cg07189167,cg07218275,cg07221530,cg07249765,cg07262873,cg07314298,cg07335376,cg07346905,cg07366871,cg07368817,cg07387310,cg07389228,cg07394127,cg07398839,cg07433054,cg07450552,cg07452164,cg07455279,cg07466807,cg07469467,cg07480446,cg07480608,cg07490142,cg07530359,cg07539182,cg07549059,cg07552799,cg07572930,cg07581883,cg07602659,cg07607196,cg07624650,cg07645296,cg07673080,cg07695256,cg07696842,cg07697733,cg07718431,cg07732114,cg07739340,cg07745886,cg07774964,cg07795081,cg07797709,cg07799239,cg07828121,cg07835181,cg07859818,cg07908924,cg07909619,cg07926491,cg07929412,cg07933538,cg07937514,cg07950857,cg07972762,cg07984904,cg07991044,cg08030119,cg08031982,cg08037817,cg08055338,cg08062233,cg08116775,cg08139543,cg08159945,cg08188268,cg08195484,cg08210727,cg08213375,cg08216426,cg08221168,cg08251362,cg08251901,cg08266275,cg08292120,cg08360281,cg08370546,cg08376453,cg08382737,cg08397993,cg08399831,cg08400210,cg08404597,cg08408040,cg08416661,cg08446038,cg08457029,cg08457178,cg08477332,cg08490304,cg08503702,cg08511297,cg08523029,cg08530439,cg08572767,cg08577424,cg08586979,cg08622435,cg08643692,cg08648241,cg08651346,cg08672296,cg08675092,cg08705227,cg08709029,cg08709098,cg08715935,cg08765490,cg08769156,cg08772089,cg08778580,cg08786825,cg08808571,cg08840765,cg08859206,cg08867399,cg08875094,cg08894532,cg08898775,cg08909806,cg08918950,cg08936898,cg08942051,cg08945988,cg08971049,cg08972273,cg09009770,cg09067459,cg09075096,cg09138207,cg09148268,cg09163930,cg09173681,cg09179589,cg09218396,cg09219839,cg09222863,cg09230905,cg09278089,cg09285005,cg09286010,cg09296845,cg09305898,cg09316306,cg09335044,cg09343544,cg09354533,cg09366624,cg09368188,cg09369269,cg09369927,cg09423836,cg09456493,cg09459403,cg09470059,cg09489281,cg09521519,cg09531659,cg09540102,cg09553448,cg09568647,cg09577346,cg09592244,cg09662226,cg09677945,cg09678212,cg09688127,cg09692838,cg09704146,cg09718996,cg09733528,cg09763356,cg09796270,cg09800508,cg09811183,cg09821763,cg09821790,cg09831549,cg09856091,cg09857786,cg09862928,cg09865068,cg09894503,cg09895527,cg09901194,cg10001715,cg10016695,cg10019083,cg10022447,cg10038802,cg10051217,cg10064339,cg10118595,cg10157084,cg10187029,cg10189135,cg10192340,cg10209391,cg10216848,cg10220693,cg10242122,cg10266121,cg10292154,cg10348941,cg10358780,cg10363088,cg10366618,cg10371050,cg10388536,cg10393508,cg10405645,cg10414026,cg10414466,cg10426581,cg10428661,cg10441124,cg10449087,cg10455196,cg10472759,cg10484566,cg10500788,cg10549753,cg10551193,cg10563859,cg10590465,cg10599446,cg10624860,cg10628982,cg10667154,cg10668190,cg10671380,cg10688950,cg10701640,cg10706802,cg10717379,cg10762744,cg10789787,cg10815453,cg10822866,cg10824492,cg10829486,cg10855283,cg10873538,cg10889514,cg10897282,cg10921709,cg10962762,cg10986236,cg10992024,cg11014960,cg11098984,cg11131752,cg11173636,cg11176159,cg11178920,cg11215612,cg11257193,cg11262906,cg11293610,cg11302702,cg11414254,cg11417675,cg11432751,cg11510247,cg11518509,cg11519708,cg11520834,cg11541897,cg11564601,cg11592216,cg11603365,cg11635421,cg11651266,cg11671947,cg11679871,cg11721950,cg11735089,cg11752635,cg11757894,cg11766498,cg11828042,cg11828820,cg11873492,cg11890956,cg11901034,cg11908949,cg11955385,cg11999598,cg12015761,cg12033692,cg12034775,cg12048225,cg12071511,cg12079971,cg12087004,cg12111679,cg12128614,cg12138998,cg12147346,cg12150066,cg12160664,cg12172153,cg12175038,cg12195592,cg12198977,cg12201811,cg12208777,cg12226917,cg12261451,cg12299494,cg12343639,cg12374693,cg12393668,cg12400121,cg12402129,cg12403956,cg12430027,cg12446978,cg12459000,cg12460838,cg12483005,cg12500690,cg12533745,cg12538313,cg12559624,cg12560076,cg12578013,cg12627844,cg12711722,cg12715278,cg12729253,cg12745174,cg12781547,cg12798194,cg12801329,cg12818023,cg12836582,cg12858577,cg12859507,cg12879160,cg12902759,cg12920851,cg12935359,cg12952529,cg13011109,cg13037738,cg13045504,cg13064062,cg13074526,cg13080503,cg13105904,cg13123656,cg13139429,cg13143467,cg13153964,cg13156085,cg13185188,cg13188795,cg13190429,cg13195254,cg13198297,cg13202585,cg13270350,cg13324305,cg13339907,cg13349042,cg13378093,cg13378192,cg13416901,cg13432682,cg13442969,cg13453228,cg13467780,cg13488811,cg13503773,cg13509283,cg13511117,cg13511885,cg13525088,cg13550604,cg13562929,cg13572037,cg13575071,cg13576669,cg13587533,cg13592792,cg13603099,cg13607230,cg13610422,cg13625021,cg13645221,cg13658542,cg13668635,cg13670411,cg13695726,cg13710375,cg13714644,cg13717768,cg13721028,cg13741927,cg13769719,cg13774959,cg13787154,cg13793070,cg13801271,cg13803195,cg13824270,cg13868109,cg13885867,cg13897783,cg13922901,cg13950578,cg13972202,cg13982090,cg13984289,cg13994823,cg14001239,cg14001486,cg14004768,cg14014720,cg14021904,cg14030993,cg14048834,cg14050363,cg14061069,cg14062261,cg14068309,cg14077716,cg14079131,cg14094101,cg14118062,cg14118616,cg14138827,cg14155397,cg14162417,cg14208863,cg14227325,cg14240646,cg14246207,cg14288399,cg14310674,cg14316118,cg14317533,cg14338171,cg14353677,cg14360225,cg14375111,cg14375478,cg14375890,cg14378564,cg14413354,cg14442939,cg14507403,cg14509133,cg14515483,cg14516473,cg14522793,cg14541557,cg14562523,cg14571491,cg14575169,cg14602393,cg14610875,cg14657561,cg14664341,cg14684166,cg14695663,cg14698961,cg14732874,cg14740952,cg14775994,cg14827090,cg14832954,cg14836018,cg14837825,cg14920026,cg14940396,cg15020309,cg15026715,cg15054954,cg15084122,cg15158366,cg15169212,cg15183446,cg15201536,cg15225532,cg15252652,cg15321696,cg15337392,cg15378869,cg15425465,cg15439915,cg15448707,cg15453257,cg15465615,cg15473028,cg15483813,cg15503403,cg15529532,cg15529616,cg15536864,cg15540054,cg15563591,cg15565057,cg15634717,cg15682239,cg15712413,cg15730234,cg15735316,cg15770813,cg15790037,cg15822222,cg15823649,cg15831967,cg15927357,cg15932532,cg16060189,cg16068812,cg16082336,cg16093786,cg16109817,cg16134077,cg16139685,cg16152139,cg16159134,cg16159152,cg16220770,cg16223899,cg16251671,cg16252808,cg16271173,cg16274899,cg16283975,cg16308673,cg16332075,cg16348638,cg16361921,cg16365747,cg16393899,cg16405432,cg16408865,cg16437021,cg16467921,cg16470279,cg16471688,cg16475887,cg16483840,cg16486109,cg16496269,cg16497828,cg16510983,cg16516295,cg16528125,cg16572745,cg16574405,cg16619994,cg16622246,cg16658535,cg16663209,cg16673477,cg16674327,cg16718606,cg16748776,cg16795295,cg16846691,cg16870839,cg16923290,cg16931664,cg16949228,cg16991905,cg17007574,cg17015467,cg17025287,cg17040800,cg17064926,cg17089917,cg17095910,cg17117718,cg17120908,cg17125698,cg17128892,cg17144108,cg17179660,cg17203037,cg17207600,cg17210803,cg17213476,cg17220933,cg17239008,cg17240725,cg17240987,cg17241797,cg17258147,cg17291251,cg17297354,cg17315137,cg17328631,cg17335701,cg17355685,cg17362402,cg17363305,cg17378803,cg17385905,cg17392605,cg17425144,cg17445812,cg17498841,cg17499935,cg17519280,cg17551534,cg17560472,cg17580178,cg17583741,cg17618285,cg17628894,cg17660211,cg17715556,cg17716961,cg17718377,cg17733104,cg17747518,cg17793721,cg17797106,cg17839226,cg17843510,cg17845822,cg17852021,cg17863274,cg17965945,cg17987982,cg18059012,cg18088723,cg18117039,cg18119492,cg18155211,cg18209791,cg18223359,cg18232235,cg18233390,cg18340013,cg18361445,cg18373318,cg18421367,cg18427091,cg18441479,cg18451373,cg18477517,cg18512352,cg18516195,cg18529726,cg18538270,cg18574969,cg18576835,cg18595005,cg18678763,cg18721802,cg18725573,cg18731860,cg18753646,cg18758622,cg18776616,cg18810026,cg18856296,cg18881501,cg18891815,cg18924562,cg18928312,cg18992848,cg19011590,cg19028706,cg19028711,cg19098606,cg19098726,cg19143716,cg19149020,cg19166043,cg19168482,cg19258868,cg19290139,cg19300195,cg19334336,cg19378330,cg19384394,cg19404215,cg19419914,cg19461320,cg19477551,cg19500155,cg19515035,cg19560798,cg19566262,cg19573881,cg19579005,cg19598514,cg19604110,cg19610905,cg19630984,cg19634964,cg19709743,cg19747002,cg19766460,cg19782731,cg19791489,cg19825589,cg19844988,cg19849544,cg19873297,cg19893409,cg19949948,cg19980929,cg19981660,cg19985477,cg19997502,cg19997662,cg19999116,cg20016023,cg20028981,cg20034270,cg20064269,cg20069451,cg20075914,cg20124963,cg20133559,cg20153322,cg20156498,cg20157874,cg20169015,cg20180721,cg20188733,cg20201458,cg20273704,cg20291244,cg20308540,cg20338413,cg20348533,cg20397360,cg20434272,cg20435097,cg20460697,cg20473420,cg20480061,cg20491446,cg20559634,cg20585768,cg20590252,cg20627754,cg20635144,cg20680720,cg20681671,cg20700740,cg20701025,cg20773800,cg20781421,cg20795118,cg20802868,cg20853376,cg20876010,cg20880499,cg20921096,cg20997993,cg21006536,cg21054287,cg21056290,cg21114390,cg21136789,cg21137540,cg21138405,cg21139150,cg21156386,cg21239001,cg21250004,cg21255657,cg21276379,cg21279732,cg21327887,cg21404557,cg21405761,cg21435844,cg21449597,cg21540775,cg21545149,cg21556904,cg21561701,cg21600154,cg21632224,cg21648245,cg21665078,cg21733367,cg21754618,cg21764456,cg21770784,cg21790991,cg21818252,cg21827317,cg21908344,cg21936454,cg21982246,cg22025859,cg22055719,cg22112435,cg22129885,cg22203077,cg22247664,cg22309167,cg22317764,cg22334681,cg22350027,cg22362864,cg22386492,cg22424056,cg22433758,cg22462835,cg22475246,cg22513770,cg22514963,cg22516745,cg22534690,cg22554448,cg22676075,cg22682154,cg22683308,cg22709217,cg22737448,cg22799638,cg22800045,cg22846767,cg22857604,cg22866565,cg22868518,cg22871233,cg22875410,cg22895981,cg22911867,cg22918043,cg22925256,cg22956084,cg22970786,cg22976778,cg22991152,cg23003874,cg23009899,cg23019886,cg23031320,cg23090583,cg23093090,cg23139584,cg23162821,cg23196123,cg23204810,cg23221603,cg23231163,cg23255995,cg23260525,cg23261809,cg23283614,cg23304078,cg23325242,cg23339629,cg23348679,cg23363758,cg23371584,cg23425970,cg23429235,cg23437967,cg23440142,cg23506940,cg23512531,cg23530333,cg23576358,cg23586821,cg23600500,cg23670055,cg23690804,cg23758822,cg23771949,cg23777943,cg23779514,cg23783703,cg23805755,cg23813372,cg23829395,cg23882586,cg23886165,cg23914842,cg23933602,cg23960723,cg23961843,cg23982638,cg24000536,cg24005645,cg24013909,cg24027669,cg24033444,cg24045875,cg24075332,cg24109273,cg24166450,cg24182508,cg24207161,cg24218626,cg24245216,cg24260851,cg24268161,cg24315629,cg24325362,cg24330955,cg24332411,cg24338511,cg24340021,cg24343755,cg24360197,cg24426391,cg24427597,cg24433124,cg24522173,cg24532031,cg24553651,cg24566088,cg24623360,cg24674445,cg24747164,cg24760696,cg24785555,cg24787102,cg24798930,cg24826020,cg24839871,cg24859127,cg24860938,cg24916768,cg25006149,cg25010880,cg25017620,cg25054828,cg25066655,cg25186680,cg25186874,cg25188949,cg25229172,cg25255025,cg25318976,cg25325005,cg25364880,cg25390199,cg25394960,cg25402137,cg25433648,cg25448404,cg25474616,cg25499543,cg25506326,cg25550581,cg25565412,cg25586703,cg25594106,cg25664220,cg25675800,cg25691326,cg25736251,cg25736692,cg25740925,cg25805026,cg25809561,cg25817165,cg25830869,cg25836232,cg25842050,cg25908778,cg25932599,cg25970491,cg25998278,cg26008273,cg26085804,cg26096415,cg26116260,cg26119090,cg26186509,cg26192567,cg26209676,cg26215428,cg26233374,cg26237810,cg26319038,cg26338869,cg26349793,cg26390081,cg26442630,cg26500773,cg26504305,cg26510160,cg26511075,cg26514793,cg26536713,cg26549480,cg26559235,cg26576875,cg26609120,cg26620356,cg26652562,cg26665444,cg26665480,cg26690915,cg26708920,cg26748578,cg26752888,cg26765263,cg26777074,cg26795848,cg26853808,cg26894552,cg26919780,cg26932889,cg26957664,cg26958806,cg26983578,cg26993610,cg27026202,cg27048597,cg27073068,cg27127927,cg27129145,cg27142162,cg27181169,cg27209610,cg27223183,cg27228042,cg27286993,cg27299712,cg27306870,cg27331548,cg27377353,cg27405731,cg27449804,cg27499953,cg27560629,cg27568117,cg27570637,cg27607040,cg27619272,cg27636669	GSM701537	0.0512
4.735	6.27e-19	Fetal_Thymus	Fetal Thymus	DHS	UW.Fetal_Thymus.ChromatinAccessibility.H-23964.DS17876.twopass.merge150.wgt10.zgt2.wig.gz	cg00004818,cg00021855,cg00034769,cg00036352,cg00044050,cg00050618,cg00053851,cg00054774,cg00061907,cg00062382,cg00062776,cg00078025,cg00081175,cg00086921,cg00093057,cg00094051,cg00101154,cg00103276,cg00110688,cg00114132,cg00114966,cg00117506,cg00119460,cg00122614,cg00122951,cg00128766,cg00131081,cg00140447,cg00141366,cg00146027,cg00146756,cg00152978,cg00188321,cg00206168,cg00206463,cg00207965,cg00237512,cg00251111,cg00258198,cg00261912,cg00275665,cg00277334,cg00284516,cg00292029,cg00295879,cg00298025,cg00299943,cg00304695,cg00310728,cg00318495,cg00329014,cg00333919,cg00334056,cg00346898,cg00353432,cg00372589,cg00379830,cg00383909,cg00390215,cg00404280,cg00405699,cg00410788,cg00413030,cg00419186,cg00419220,cg00420922,cg00421693,cg00421735,cg00424967,cg00425431,cg00429726,cg00440797,cg00451054,cg00456672,cg00458337,cg00461015,cg00464640,cg00466116,cg00472373,cg00474218,cg00475140,cg00482157,cg00484396,cg00485301,cg00494000,cg00495303,cg00496455,cg00498772,cg00508855,cg00514575,cg00521239,cg00521399,cg00521428,cg00523742,cg00528521,cg00532936,cg00534318,cg00550955,cg00555438,cg00563845,cg00568177,cg00569813,cg00574183,cg00574412,cg00591660,cg00591949,cg00605270,cg00612977,cg00615188,cg00618323,cg00631329,cg00646813,cg00655913,cg00687962,cg00695362,cg00701064,cg00713939,cg00717937,cg00718883,cg00721416,cg00722041,cg00722225,cg00733150,cg00734484,cg00769632,cg00778996,cg00787780,cg00791764,cg00796711,cg00796973,cg00805360,cg00809267,cg00810055,cg00817464,cg00834067,cg00834899,cg00847857,cg00852783,cg00856667,cg00857968,cg00885602,cg00900933,cg00908766,cg00909806,cg00919702,cg00929254,cg00933542,cg00939682,cg00944873,cg00950476,cg00961940,cg01002857,cg01003021,cg01011453,cg01030404,cg01036806,cg01041367,cg01044025,cg01044608,cg01044637,cg01047297,cg01057552,cg01082878,cg01091514,cg01094920,cg01097406,cg01104045,cg01119319,cg01135670,cg01144886,cg01147810,cg01156108,cg01190171,cg01190459,cg01198434,cg01201512,cg01205267,cg01206211,cg01209934,cg01216565,cg01218899,cg01239044,cg01240318,cg01256665,cg01268286,cg01283685,cg01284858,cg01292810,cg01294695,cg01299932,cg01303236,cg01307684,cg01324200,cg01324343,cg01333788,cg01338139,cg01338228,cg01345055,cg01345157,cg01346448,cg01359822,cg01360084,cg01360936,cg01363718,cg01364137,cg01367324,cg01369914,cg01376451,cg01385429,cg01387070,cg01388757,cg01392760,cg01406381,cg01414857,cg01421867,cg01433488,cg01446219,cg01464515,cg01467481,cg01472464,cg01473018,cg01475952,cg01480447,cg01517832,cg01525366,cg01536355,cg01546248,cg01548680,cg01553584,cg01554751,cg01581757,cg01581872,cg01588581,cg01591025,cg01594685,cg01612629,cg01615050,cg01627594,cg01641778,cg01642733,cg01647834,cg01657179,cg01673307,cg01699293,cg01702330,cg01704474,cg01724150,cg01732120,cg01732984,cg01733572,cg01741372,cg01743873,cg01745370,cg01747364,cg01758899,cg01766873,cg01770232,cg01772186,cg01804452,cg01806741,cg01807094,cg01814130,cg01815720,cg01818594,cg01818953,cg01828414,cg01837375,cg01838544,cg01841306,cg01854097,cg01855070,cg01857019,cg01868499,cg01874239,cg01882395,cg01884057,cg01892689,cg01898056,cg01948226,cg01969012,cg01977079,cg01983248,cg01984445,cg01986081,cg02000275,cg02006203,cg02010655,cg02016407,cg02017348,cg02021288,cg02025583,cg02032966,cg02066340,cg02068164,cg02088237,cg02111168,cg02122327,cg02126909,cg02132783,cg02143350,cg02160836,cg02171206,cg02176678,cg02180507,cg02184558,cg02188185,cg02196730,cg02197034,cg02206980,cg02208432,cg02229757,cg02232542,cg02237119,cg02259246,cg02270980,cg02274284,cg02276679,cg02293935,cg02295216,cg02301685,cg02310358,cg02334877,cg02339392,cg02343254,cg02344895,cg02345556,cg02359409,cg02372613,cg02406084,cg02412616,cg02421935,cg02427933,cg02440662,cg02452435,cg02455706,cg02458846,cg02464551,cg02465993,cg02467435,cg02492873,cg02494665,cg02496470,cg02511570,cg02516189,cg02519452,cg02521229,cg02527881,cg02529326,cg02533364,cg02535458,cg02538305,cg02543989,cg02549819,cg02551604,cg02555049,cg02558361,cg02559928,cg02560323,cg02562448,cg02563541,cg02576414,cg02582338,cg02600394,cg02610851,cg02635260,cg02635726,cg02640540,cg02657611,cg02673002,cg02675527,cg02685365,cg02698622,cg02706446,cg02713951,cg02722613,cg02726617,cg02733803,cg02745009,cg02745156,cg02747822,cg02751803,cg02753203,cg02754929,cg02756056,cg02767663,cg02775989,cg02784464,cg02784731,cg02787737,cg02806318,cg02829533,cg02853801,cg02855432,cg02865302,cg02866122,cg02880444,cg02890052,cg02905053,cg02910054,cg02915939,cg02946294,cg02947253,cg02956715,cg02959108,cg02970458,cg02977524,cg02978058,cg02987776,cg03015225,cg03021329,cg03028611,cg03030267,cg03058556,cg03062822,cg03066986,cg03076240,cg03085275,cg03085949,cg03088328,cg03089483,cg03093786,cg03113739,cg03120836,cg03123370,cg03150042,cg03167953,cg03168508,cg03183608,cg03184884,cg03192273,cg03196329,cg03214385,cg03216580,cg03228099,cg03229158,cg03241901,cg03249457,cg03253073,cg03264911,cg03265014,cg03265642,cg03267470,cg03292992,cg03303475,cg03303895,cg03305906,cg03309967,cg03316149,cg03316750,cg03328374,cg03329597,cg03333546,cg03336694,cg03342868,cg03344100,cg03366951,cg03372526,cg03376547,cg03377939,cg03384979,cg03392041,cg03396247,cg03403093,cg03407441,cg03417454,cg03437883,cg03447137,cg03450102,cg03453179,cg03458265,cg03474430,cg03477792,cg03480383,cg03492634,cg03492924,cg03503184,cg03506657,cg03532030,cg03537657,cg03538275,cg03540520,cg03551667,cg03559406,cg03560586,cg03567706,cg03579757,cg03583463,cg03588998,cg03589715,cg03594311,cg03596910,cg03601828,cg03630672,cg03643505,cg03651509,cg03651525,cg03658251,cg03668006,cg03680338,cg03683835,cg03688324,cg03699054,cg03726693,cg03730703,cg03738217,cg03738400,cg03738669,cg03752800,cg03791616,cg03794213,cg03802191,cg03803658,cg03812309,cg03831667,cg03833465,cg03847932,cg03849132,cg03868770,cg03874608,cg03878190,cg03895221,cg03895404,cg03899510,cg03902505,cg03907572,cg03910896,cg03942471,cg03943162,cg03965223,cg03974188,cg03975200,cg03978269,cg03984055,cg03990003,cg03993213,cg04000479,cg04012082,cg04015541,cg04036182,cg04037038,cg04043131,cg04055096,cg04058041,cg04076181,cg04076328,cg04096305,cg04097874,cg04104772,cg04106389,cg04110105,cg04124281,cg04137224,cg04169527,cg04184094,cg04194678,cg04200607,cg04214706,cg04219504,cg04220779,cg04227949,cg04228305,cg04231319,cg04244433,cg04250194,cg04257751,cg04263763,cg04269510,cg04282141,cg04289385,cg04309911,cg04321303,cg04335779,cg04350563,cg04351776,cg04359828,cg04370226,cg04371358,cg04371749,cg04375931,cg04380250,cg04390734,cg04391064,cg04391588,cg04413036,cg04416839,cg04422903,cg04425944,cg04426698,cg04445557,cg04446345,cg04448141,cg04453829,cg04458368,cg04471037,cg04471192,cg04477510,cg04487205,cg04492621,cg04500312,cg04501493,cg04527603,cg04545003,cg04552451,cg04553112,cg04558973,cg04566534,cg04567334,cg04567952,cg04575953,cg04607844,cg04614656,cg04616529,cg04635280,cg04641947,cg04642813,cg04657146,cg04662369,cg04698475,cg04703765,cg04705435,cg04714245,cg04724937,cg04727522,cg04734572,cg04734784,cg04742282,cg04746287,cg04751511,cg04764455,cg04772795,cg04772968,cg04776727,cg04809136,cg04820491,cg04827223,cg04836423,cg04873221,cg04893899,cg04901598,cg04902443,cg04911139,cg04918548,cg04922576,cg04931690,cg04940435,cg04951086,cg04953357,cg04953735,cg04955485,cg04997361,cg04997467,cg05006412,cg05046666,cg05048928,cg05053920,cg05054006,cg05084668,cg05084827,cg05093455,cg05107650,cg05111383,cg05119127,cg05121110,cg05124117,cg05125688,cg05129572,cg05135175,cg05141217,cg05147244,cg05147273,cg05159804,cg05168133,cg05170449,cg05177637,cg05177932,cg05180856,cg05182265,cg05185634,cg05186936,cg05194412,cg05214124,cg05219445,cg05226776,cg05230511,cg05232865,cg05247640,cg05269323,cg05272550,cg05276956,cg05292325,cg05293930,cg05322916,cg05337753,cg05342682,cg05344495,cg05360138,cg05368731,cg05370662,cg05370838,cg05386410,cg05406101,cg05409597,cg05417950,cg05419581,cg05433805,cg05434674,cg05476318,cg05488054,cg05488384,cg05496603,cg05496900,cg05508639,cg05523882,cg05525133,cg05526809,cg05527609,cg05540472,cg05541470,cg05582046,cg05613935,cg05627522,cg05628927,cg05631262,cg05644662,cg05647571,cg05650161,cg05650511,cg05666446,cg05683586,cg05702778,cg05705068,cg05712330,cg05714155,cg05715076,cg05724918,cg05728019,cg05729249,cg05736435,cg05737778,cg05740175,cg05740244,cg05750031,cg05762432,cg05775895,cg05777052,cg05778324,cg05790077,cg05799016,cg05814654,cg05828893,cg05840412,cg05841700,cg05855065,cg05865280,cg05868365,cg05868942,cg05871802,cg05873137,cg05891562,cg05894494,cg05902108,cg05913211,cg05930586,cg05948642,cg05952475,cg05954002,cg05963690,cg05992628,cg06003912,cg06012582,cg06020537,cg06020615,cg06027584,cg06035600,cg06060754,cg06085042,cg06085518,cg06088623,cg06098425,cg06107159,cg06108549,cg06109867,cg06118287,cg06136408,cg06139006,cg06145370,cg06148099,cg06149159,cg06152865,cg06155710,cg06174215,cg06195379,cg06200634,cg06202614,cg06209491,cg06221963,cg06223951,cg06233202,cg06233301,cg06253072,cg06254604,cg06263361,cg06292624,cg06293172,cg06300469,cg06312389,cg06322356,cg06326800,cg06328792,cg06339338,cg06340812,cg06341590,cg06346307,cg06348275,cg06367823,cg06378129,cg06386482,cg06392426,cg06414499,cg06419239,cg06419732,cg06422694,cg06430332,cg06431347,cg06437209,cg06455422,cg06459104,cg06498272,cg06498468,cg06501964,cg06541222,cg06541857,cg06543331,cg06546033,cg06547513,cg06553984,cg06564407,cg06564751,cg06574139,cg06582575,cg06588529,cg06597413,cg06600287,cg06600936,cg06601836,cg06603074,cg06605299,cg06609049,cg06612196,cg06623918,cg06627557,cg06632402,cg06633162,cg06635797,cg06636485,cg06637938,cg06645081,cg06665322,cg06669700,cg06673130,cg06677021,cg06681154,cg06685724,cg06697600,cg06699001,cg06713675,cg06714981,cg06715410,cg06737308,cg06786255,cg06787310,cg06789686,cg06790244,cg06793325,cg06795995,cg06800115,cg06801957,cg06809965,cg06824812,cg06825512,cg06828505,cg06833981,cg06846640,cg06872548,cg06878391,cg06895640,cg06906869,cg06912964,cg06914603,cg06917450,cg06920214,cg06936155,cg06937882,cg06945627,cg06949439,cg06949778,cg06953865,cg06963182,cg06965198,cg06970220,cg06992877,cg06995173,cg07005131,cg07018435,cg07024984,cg07028950,cg07034561,cg07042489,cg07044770,cg07056626,cg07076836,cg07091607,cg07102210,cg07112210,cg07113474,cg07116194,cg07117084,cg07135303,cg07142400,cg07148919,cg07156249,cg07161953,cg07179663,cg07187342,cg07189167,cg07189579,cg07200038,cg07218275,cg07220726,cg07221530,cg07221576,cg07235057,cg07249765,cg07262873,cg07287078,cg07314298,cg07335376,cg07346905,cg07348845,cg07364631,cg07366871,cg07368061,cg07368817,cg07374015,cg07387310,cg07389228,cg07390986,cg07392085,cg07394127,cg07396746,cg07398839,cg07422042,cg07433054,cg07450552,cg07452164,cg07455279,cg07461715,cg07466807,cg07468101,cg07469467,cg07480608,cg07490142,cg07506560,cg07508332,cg07509979,cg07527117,cg07530359,cg07536708,cg07539182,cg07545846,cg07547279,cg07549059,cg07573717,cg07583744,cg07600064,cg07602659,cg07602734,cg07607196,cg07622712,cg07624650,cg07645296,cg07651906,cg07661660,cg07673080,cg07695256,cg07696842,cg07697733,cg07718431,cg07732114,cg07733920,cg07739340,cg07745674,cg07745886,cg07750604,cg07774964,cg07782758,cg07795081,cg07797709,cg07799239,cg07799879,cg07813377,cg07814122,cg07828121,cg07835181,cg07838230,cg07853397,cg07859818,cg07889765,cg07906931,cg07908924,cg07909619,cg07910479,cg07926491,cg07929412,cg07933538,cg07984904,cg07991044,cg07999547,cg08030119,cg08031982,cg08035557,cg08037817,cg08046784,cg08055338,cg08062233,cg08070646,cg08094632,cg08100221,cg08112313,cg08116775,cg08139543,cg08140459,cg08159945,cg08188060,cg08188268,cg08195484,cg08210727,cg08213375,cg08216426,cg08221168,cg08242665,cg08246844,cg08251901,cg08257579,cg08279280,cg08292120,cg08297640,cg08319489,cg08333283,cg08339898,cg08360281,cg08361380,cg08365687,cg08370546,cg08376453,cg08382737,cg08392911,cg08394080,cg08397993,cg08399831,cg08400210,cg08403375,cg08404597,cg08408040,cg08416661,cg08418472,cg08446038,cg08454687,cg08454824,cg08457029,cg08457178,cg08477332,cg08490304,cg08497121,cg08497455,cg08503702,cg08511297,cg08523029,cg08524109,cg08530439,cg08536048,cg08544355,cg08549034,cg08572767,cg08577424,cg08586979,cg08643692,cg08648241,cg08651346,cg08665416,cg08672296,cg08675092,cg08675364,cg08684840,cg08701935,cg08705227,cg08709029,cg08709098,cg08715935,cg08738303,cg08757742,cg08762424,cg08765490,cg08769156,cg08778580,cg08786825,cg08806676,cg08808571,cg08822352,cg08824980,cg08826281,cg08835060,cg08840765,cg08859206,cg08859830,cg08861968,cg08867399,cg08874645,cg08875094,cg08894532,cg08898775,cg08909806,cg08936898,cg08942051,cg08945988,cg08971049,cg08972273,cg09000155,cg09004661,cg09009770,cg09026258,cg09035930,cg09045610,cg09067459,cg09075096,cg09075484,cg09134993,cg09138207,cg09148268,cg09163930,cg09173681,cg09179589,cg09222863,cg09227575,cg09228454,cg09230905,cg09251764,cg09274988,cg09278089,cg09285005,cg09286010,cg09296845,cg09305898,cg09316306,cg09343544,cg09354533,cg09355428,cg09368188,cg09369269,cg09381666,cg09423836,cg09450206,cg09456493,cg09459403,cg09461728,cg09470059,cg09489048,cg09489281,cg09512837,cg09521519,cg09531659,cg09540102,cg09542762,cg09552892,cg09553448,cg09564118,cg09568647,cg09577346,cg09590468,cg09592244,cg09597543,cg09626299,cg09626867,cg09632946,cg09638344,cg09644332,cg09650134,cg09677945,cg09678212,cg09688127,cg09692838,cg09704146,cg09704190,cg09718996,cg09720322,cg09733528,cg09752611,cg09757238,cg09761705,cg09763356,cg09779027,cg09796270,cg09819844,cg09821763,cg09821790,cg09831549,cg09841001,cg09848303,cg09856091,cg09857786,cg09862928,cg09865068,cg09894503,cg09895527,cg09901194,cg09906169,cg09909963,cg09918751,cg09933355,cg09951392,cg09959931,cg09992948,cg10001715,cg10009497,cg10016695,cg10022447,cg10038802,cg10051217,cg10064339,cg10130564,cg10161289,cg10174563,cg10180510,cg10187029,cg10189135,cg10193107,cg10197769,cg10209391,cg10216848,cg10217749,cg10220693,cg10231192,cg10266121,cg10292154,cg10299852,cg10304534,cg10329874,cg10348941,cg10349874,cg10351617,cg10358780,cg10366618,cg10385390,cg10388536,cg10393190,cg10393508,cg10400081,cg10405645,cg10411146,cg10414026,cg10414466,cg10426581,cg10428661,cg10441124,cg10449087,cg10455196,cg10472759,cg10500277,cg10500788,cg10551193,cg10556349,cg10560272,cg10563859,cg10590465,cg10599446,cg10612096,cg10624860,cg10628982,cg10667154,cg10668190,cg10671380,cg10685856,cg10701640,cg10706802,cg10710218,cg10717379,cg10745413,cg10757978,cg10762744,cg10786767,cg10807101,cg10815453,cg10822866,cg10824492,cg10829486,cg10833066,cg10833325,cg10843707,cg10847607,cg10855283,cg10873285,cg10873538,cg10889514,cg10894807,cg10897282,cg10901867,cg10921709,cg10936163,cg10941916,cg10962762,cg10992024,cg10993832,cg11022501,cg11042561,cg11054774,cg11063371,cg11078875,cg11103458,cg11128457,cg11131246,cg11131752,cg11173636,cg11176159,cg11178920,cg11193064,cg11195884,cg11200797,cg11245181,cg11254439,cg11257193,cg11262906,cg11265725,cg11293610,cg11325146,cg11360734,cg11381588,cg11414254,cg11414975,cg11417675,cg11418092,cg11432751,cg11492287,cg11510247,cg11518509,cg11519708,cg11520834,cg11530175,cg11539498,cg11541897,cg11547964,cg11564601,cg11573238,cg11573604,cg11592216,cg11596404,cg11603350,cg11603365,cg11631012,cg11635421,cg11645453,cg11651266,cg11657817,cg11665378,cg11671947,cg11679871,cg11688093,cg11702942,cg11721950,cg11724726,cg11748131,cg11752635,cg11755914,cg11757894,cg11766498,cg11817804,cg11828042,cg11828820,cg11858499,cg11873492,cg11881660,cg11882488,cg11890956,cg11901034,cg11907977,cg11908949,cg11955385,cg11975053,cg11994439,cg11999598,cg12001491,cg12012494,cg12015761,cg12022583,cg12033692,cg12034775,cg12034847,cg12046867,cg12046888,cg12048225,cg12050358,cg12071511,cg12079971,cg12087004,cg12098812,cg12102607,cg12111679,cg12128614,cg12135269,cg12136325,cg12138998,cg12147346,cg12149513,cg12150066,cg12160664,cg12167336,cg12172153,cg12175038,cg12193298,cg12195592,cg12198977,cg12201811,cg12208777,cg12226917,cg12241552,cg12242038,cg12261451,cg12287945,cg12299494,cg12333160,cg12343639,cg12374693,cg12381317,cg12389669,cg12393668,cg12400121,cg12402129,cg12403956,cg12428727,cg12430027,cg12456432,cg12457901,cg12459000,cg12460838,cg12462883,cg12469306,cg12479090,cg12483005,cg12488919,cg12500690,cg12517288,cg12550172,cg12551317,cg12559624,cg12560076,cg12569668,cg12602010,cg12649232,cg12661610,cg12684113,cg12684767,cg12695986,cg12711722,cg12715278,cg12729253,cg12745174,cg12748985,cg12777182,cg12780098,cg12781547,cg12798194,cg12801329,cg12808797,cg12816748,cg12818023,cg12836582,cg12845451,cg12858577,cg12859507,cg12860348,cg12879160,cg12882968,cg12902759,cg12912139,cg12920851,cg12932678,cg12935359,cg12952529,cg12958046,cg13001838,cg13007824,cg13011109,cg13013143,cg13016924,cg13020663,cg13036223,cg13037738,cg13045504,cg13045913,cg13055199,cg13064062,cg13074526,cg13080503,cg13084311,cg13105904,cg13108653,cg13123656,cg13132858,cg13153964,cg13156085,cg13176608,cg13185188,cg13190429,cg13191508,cg13195254,cg13196143,cg13213689,cg13214504,cg13221458,cg13223011,cg13246055,cg13264672,cg13269174,cg13278052,cg13279811,cg13339907,cg13349042,cg13355542,cg13378093,cg13378192,cg13416901,cg13416983,cg13417632,cg13423180,cg13432682,cg13442969,cg13453228,cg13467780,cg13468214,cg13488811,cg13494042,cg13503773,cg13509283,cg13511117,cg13511885,cg13512890,cg13520475,cg13521254,cg13525088,cg13538006,cg13550604,cg13559614,cg13562929,cg13572037,cg13573388,cg13575071,cg13576669,cg13587533,cg13592792,cg13596132,cg13603099,cg13607230,cg13610422,cg13625021,cg13632595,cg13645221,cg13654135,cg13658542,cg13666330,cg13668635,cg13683864,cg13695726,cg13704772,cg13708436,cg13710375,cg13721028,cg13748746,cg13769719,cg13774959,cg13787154,cg13793070,cg13801271,cg13824270,cg13848826,cg13897783,cg13922901,cg13938075,cg13950578,cg13972202,cg13982090,cg13984289,cg13994823,cg14001239,cg14001486,cg14004768,cg14010105,cg14014720,cg14026238,cg14030993,cg14040696,cg14048834,cg14058535,cg14059024,cg14061069,cg14062261,cg14076183,cg14078687,cg14079131,cg14082739,cg14094101,cg14110355,cg14118062,cg14118616,cg14138827,cg14155397,cg14162417,cg14167415,cg14172482,cg14179381,cg14208863,cg14222656,cg14227325,cg14240646,cg14242557,cg14258745,cg14259082,cg14267555,cg14288399,cg14289826,cg14306366,cg14310674,cg14316118,cg14317533,cg14338171,cg14343337,cg14353677,cg14359787,cg14360225,cg14375478,cg14375890,cg14378564,cg14398247,cg14413354,cg14442939,cg14446406,cg14458563,cg14462369,cg14496654,cg14501118,cg14507403,cg14508705,cg14509133,cg14515483,cg14516473,cg14519184,cg14522793,cg14523723,cg14541557,cg14550153,cg14555996,cg14562523,cg14571491,cg14575169,cg14575602,cg14602393,cg14610875,cg14628347,cg14646094,cg14657561,cg14664341,cg14678088,cg14692106,cg14695663,cg14698961,cg14701959,cg14732874,cg14736819,cg14740952,cg14775994,cg14819160,cg14823940,cg14827090,cg14832023,cg14832954,cg14836018,cg14837825,cg14853169,cg14900246,cg14914204,cg14920026,cg14940396,cg15003194,cg15020309,cg15026715,cg15030167,cg15033269,cg15053190,cg15054954,cg15082024,cg15084122,cg15084902,cg15091052,cg15148371,cg15158366,cg15168497,cg15201536,cg15220168,cg15225532,cg15231374,cg15241708,cg15252652,cg15262886,cg15321696,cg15337392,cg15368872,cg15378869,cg15425465,cg15439915,cg15448707,cg15465615,cg15472728,cg15473028,cg15483813,cg15487877,cg15495949,cg15503403,cg15522716,cg15527031,cg15529532,cg15529616,cg15536864,cg15540054,cg15549821,cg15563591,cg15565057,cg15580309,cg15623143,cg15634717,cg15664640,cg15682239,cg15710610,cg15712413,cg15715852,cg15730234,cg15755490,cg15758175,cg15770813,cg15788095,cg15790037,cg15805567,cg15822222,cg15823649,cg15824907,cg15831967,cg15899136,cg15927357,cg15932532,cg15989981,cg15990955,cg16004875,cg16014862,cg16049893,cg16060189,cg16068812,cg16070298,cg16077991,cg16082336,cg16093786,cg16102102,cg16109817,cg16109875,cg16139685,cg16152139,cg16159134,cg16159152,cg16175703,cg16210378,cg16220770,cg16223899,cg16231906,cg16240755,cg16245911,cg16251671,cg16252808,cg16271173,cg16274899,cg16283975,cg16308673,cg16312900,cg16332075,cg16340485,cg16341836,cg16343357,cg16348638,cg16359360,cg16361921,cg16365747,cg16375691,cg16393899,cg16408865,cg16437021,cg16451402,cg16467921,cg16470279,cg16471688,cg16475887,cg16483840,cg16486109,cg16487464,cg16496269,cg16497828,cg16498913,cg16505953,cg16510983,cg16516295,cg16528125,cg16543958,cg16547749,cg16569650,cg16572745,cg16574405,cg16591659,cg16615211,cg16619994,cg16622246,cg16644485,cg16663209,cg16666809,cg16673477,cg16674327,cg16680237,cg16718606,cg16749578,cg16752125,cg16756407,cg16785938,cg16795295,cg16814023,cg16836719,cg16843037,cg16846691,cg16858587,cg16862695,cg16870839,cg16882433,cg16912692,cg16923290,cg16931664,cg16949228,cg16974046,cg16974407,cg16988280,cg16991905,cg16997265,cg17007574,cg17015467,cg17025287,cg17034009,cg17040800,cg17059388,cg17064926,cg17077815,cg17095910,cg17117718,cg17117981,cg17120908,cg17128892,cg17144108,cg17152266,cg17156731,cg17179660,cg17203037,cg17207600,cg17213476,cg17220933,cg17239008,cg17240725,cg17240987,cg17241797,cg17242981,cg17246275,cg17252538,cg17258147,cg17261469,cg17270104,cg17270927,cg17281620,cg17291251,cg17294195,cg17296854,cg17315137,cg17328631,cg17335701,cg17362402,cg17363305,cg17370927,cg17378803,cg17385905,cg17387737,cg17392605,cg17408686,cg17415117,cg17419461,cg17425144,cg17430681,cg17445812,cg17482783,cg17491268,cg17498841,cg17499935,cg17515767,cg17519280,cg17525418,cg17560472,cg17580178,cg17611880,cg17618285,cg17628894,cg17665505,cg17667195,cg17674366,cg17688768,cg17700903,cg17715556,cg17716961,cg17718377,cg17724175,cg17733104,cg17733482,cg17747518,cg17751646,cg17759274,cg17793721,cg17797252,cg17813872,cg17839226,cg17843510,cg17852021,cg17857456,cg17863274,cg17884064,cg17944189,cg17965945,cg17970043,cg17986880,cg17987982,cg18030306,cg18059012,cg18082583,cg18088723,cg18117039,cg18142353,cg18155211,cg18209791,cg18218812,cg18223359,cg18224419,cg18232235,cg18243471,cg18340013,cg18354264,cg18361445,cg18373318,cg18399056,cg18401298,cg18427091,cg18441479,cg18455616,cg18476689,cg18496131,cg18516195,cg18522131,cg18525301,cg18529726,cg18538270,cg18574969,cg18576835,cg18595005,cg18595911,cg18605382,cg18622418,cg18657988,cg18672030,cg18678763,cg18705301,cg18714582,cg18721802,cg18725573,cg18731860,cg18753646,cg18755830,cg18763639,cg18776616,cg18780491,cg18806716,cg18808259,cg18810026,cg18825964,cg18856296,cg18860399,cg18881501,cg18891815,cg18924562,cg18928312,cg18939077,cg18953546,cg18964274,cg18977293,cg18983289,cg18986008,cg18992848,cg19011590,cg19028706,cg19028711,cg19034995,cg19082212,cg19090437,cg19098606,cg19149020,cg19149522,cg19166043,cg19168482,cg19308989,cg19334336,cg19336497,cg19341901,cg19378330,cg19382136,cg19384394,cg19391854,cg19404215,cg19419914,cg19427746,cg19432846,cg19461320,cg19461907,cg19477551,cg19486437,cg19500155,cg19515035,cg19545865,cg19553654,cg19560798,cg19573881,cg19579005,cg19590707,cg19598514,cg19604110,cg19610905,cg19630984,cg19634964,cg19638860,cg19661478,cg19709608,cg19709743,cg19747002,cg19747945,cg19753435,cg19766460,cg19782731,cg19789172,cg19791489,cg19805943,cg19825589,cg19828846,cg19844988,cg19845136,cg19849544,cg19873297,cg19877248,cg19893409,cg19894312,cg19949948,cg19980929,cg19981660,cg19985477,cg19997502,cg19997662,cg20010264,cg20016023,cg20028981,cg20034270,cg20034552,cg20064269,cg20069451,cg20075914,cg20104055,cg20124963,cg20128998,cg20133559,cg20153322,cg20156498,cg20157874,cg20169015,cg20180721,cg20188733,cg20192814,cg20193665,cg20201458,cg20237773,cg20240347,cg20246851,cg20254120,cg20273704,cg20291244,cg20319791,cg20325573,cg20348533,cg20397360,cg20434272,cg20435097,cg20438286,cg20460697,cg20473420,cg20475884,cg20477460,cg20480061,cg20491446,cg20497631,cg20501707,cg20544437,cg20555462,cg20559634,cg20585768,cg20590252,cg20601028,cg20627572,cg20647615,cg20663203,cg20673407,cg20680720,cg20681671,cg20695627,cg20697399,cg20700740,cg20701025,cg20707670,cg20726646,cg20727362,cg20760168,cg20773800,cg20795118,cg20802868,cg20847228,cg20853376,cg20856330,cg20876010,cg20880067,cg20909136,cg20921096,cg20925263,cg20935156,cg20950152,cg20954179,cg21006536,cg21019638,cg21031561,cg21036336,cg21054287,cg21056290,cg21058413,cg21110769,cg21114390,cg21120800,cg21127271,cg21136789,cg21137540,cg21138405,cg21139150,cg21156386,cg21165061,cg21173239,cg21239001,cg21255657,cg21275292,cg21276379,cg21279732,cg21301642,cg21327887,cg21367232,cg21372451,cg21386072,cg21404557,cg21405761,cg21435844,cg21438252,cg21446892,cg21449597,cg21477232,cg21540775,cg21541025,cg21545149,cg21547628,cg21588594,cg21600154,cg21632224,cg21648245,cg21649336,cg21665078,cg21668625,cg21677940,cg21692246,cg21737037,cg21770758,cg21770784,cg21786191,cg21790991,cg21805778,cg21807394,cg21816996,cg21818252,cg21827317,cg21832243,cg21868348,cg21870297,cg21908344,cg21932657,cg21936454,cg22025859,cg22052514,cg22055719,cg22082780,cg22091621,cg22100345,cg22101147,cg22110654,cg22112435,cg22116239,cg22127309,cg22128645,cg22129885,cg22203077,cg22232119,cg22235661,cg22247664,cg22309167,cg22317764,cg22318155,cg22334681,cg22340370,cg22350027,cg22356347,cg22381144,cg22386492,cg22415746,cg22424056,cg22433758,cg22435684,cg22436126,cg22462835,cg22475246,cg22489759,cg22513770,cg22514963,cg22516745,cg22554448,cg22561727,cg22599996,cg22643110,cg22676075,cg22680931,cg22681709,cg22682154,cg22683308,cg22709217,cg22737448,cg22740801,cg22742493,cg22799638,cg22800045,cg22802793,cg22846767,cg22857604,cg22866565,cg22868518,cg22875243,cg22875410,cg22880423,cg22895981,cg22911867,cg22918043,cg22925256,cg22930275,cg22931822,cg22934246,cg22956084,cg22968767,cg22970786,cg22976778,cg22991152,cg23003874,cg23009899,cg23019886,cg23031320,cg23048656,cg23072099,cg23090583,cg23110005,cg23139584,cg23162821,cg23173402,cg23192553,cg23193277,cg23196123,cg23221603,cg23231163,cg23255995,cg23260525,cg23261809,cg23283614,cg23304078,cg23325242,cg23332989,cg23339629,cg23348679,cg23363758,cg23371584,cg23372216,cg23384886,cg23425970,cg23429235,cg23437967,cg23440142,cg23506940,cg23512531,cg23521468,cg23530333,cg23542880,cg23576358,cg23586821,cg23600500,cg23602092,cg23634134,cg23642061,cg23652442,cg23663332,cg23670055,cg23682609,cg23690804,cg23695209,cg23697825,cg23701184,cg23746347,cg23758822,cg23771949,cg23777943,cg23779514,cg23783703,cg23813372,cg23829395,cg23832814,cg23860519,cg23876056,cg23886165,cg23914842,cg23920097,cg23933602,cg23947928,cg23960723,cg23978866,cg23982638,cg23999812,cg24000536,cg24005645,cg24011073,cg24012708,cg24013909,cg24027669,cg24033444,cg24040043,cg24045875,cg24064224,cg24065584,cg24065722,cg24075332,cg24109273,cg24160574,cg24162251,cg24165102,cg24166450,cg24182508,cg24207161,cg24218626,cg24245216,cg24260851,cg24268161,cg24310133,cg24325362,cg24332411,cg24334149,cg24338511,cg24340021,cg24343524,cg24343755,cg24360197,cg24400518,cg24426391,cg24427597,cg24433124,cg24459384,cg24495044,cg24499524,cg24519141,cg24521811,cg24522173,cg24536568,cg24553651,cg24557305,cg24566088,cg24623360,cg24649713,cg24674445,cg24682551,cg24690094,cg24699150,cg24743662,cg24747164,cg24760567,cg24760696,cg24768821,cg24785555,cg24786174,cg24787102,cg24798930,cg24812136,cg24813613,cg24826020,cg24835190,cg24839871,cg24860886,cg24860938,cg24872692,cg24899334,cg24916768,cg24949191,cg24959338,cg24977027,cg24993400,cg25004725,cg25005923,cg25006149,cg25010880,cg25011763,cg25013568,cg25017620,cg25032888,cg25039694,cg25054828,cg25066655,cg25067419,cg25069807,cg25075664,cg25090994,cg25120210,cg25186680,cg25186874,cg25188949,cg25215332,cg25229172,cg25233221,cg25255025,cg25269340,cg25273343,cg25287371,cg25310189,cg25315648,cg25318976,cg25325005,cg25345738,cg25351194,cg25363789,cg25364880,cg25379390,cg25390199,cg25394960,cg25395545,cg25427846,cg25433648,cg25437992,cg25448404,cg25474616,cg25499543,cg25506326,cg25509621,cg25539628,cg25540824,cg25548966,cg25565412,cg25570410,cg25594106,cg25602520,cg25614898,cg25664220,cg25675800,cg25695041,cg25720128,cg25736251,cg25740925,cg25763306,cg25774094,cg25790078,cg25797454,cg25801113,cg25805675,cg25817165,cg25830869,cg25842050,cg25845314,cg25852941,cg25882873,cg25908778,cg25925209,cg25932599,cg25940801,cg25970491,cg25972069,cg25996647,cg25998278,cg26014689,cg26060021,cg26080737,cg26085804,cg26087659,cg26096415,cg26105649,cg26116260,cg26119090,cg26165212,cg26185508,cg26186509,cg26192567,cg26209369,cg26209676,cg26215428,cg26233374,cg26237810,cg26280349,cg26308584,cg26332213,cg26338869,cg26364491,cg26390081,cg26392924,cg26441055,cg26442630,cg26491092,cg26500773,cg26504305,cg26510160,cg26536713,cg26549480,cg26559235,cg26561254,cg26569449,cg26576875,cg26609120,cg26615853,cg26618737,cg26620356,cg26641935,cg26652562,cg26658816,cg26665480,cg26676092,cg26677322,cg26681889,cg26690915,cg26700422,cg26708920,cg26748578,cg26752888,cg26759740,cg26777074,cg26783306,cg26788216,cg26805528,cg26810230,cg26850117,cg26853808,cg26877678,cg26878626,cg26894552,cg26896911,cg26899598,cg26957664,cg26958806,cg26983578,cg26993610,cg27018554,cg27026202,cg27048597,cg27073068,cg27077359,cg27079194,cg27080195,cg27099455,cg27113868,cg27127927,cg27129145,cg27142162,cg27154418,cg27181169,cg27200895,cg27209610,cg27223183,cg27269828,cg27271730,cg27286993,cg27295467,cg27299712,cg27306870,cg27331548,cg27334542,cg27364652,cg27373749,cg27377353,cg27398070,cg27425700,cg27476474,cg27492102,cg27499953,cg27509213,cg27531986,cg27546012,cg27570637,cg27576325,cg27607040,cg27618369,cg27636669	GSM774230	1.42e-17
4.299	1.1e-17	Fetal_Thymus	Fetal Thymus	DHS	UW.Fetal_Thymus.ChromatinAccessibility.H-24078.DS18382.twopass.merge150.wgt10.zgt2.wig.gz	cg00004818,cg00011345,cg00011855,cg00034769,cg00037986,cg00043076,cg00044050,cg00050618,cg00052517,cg00054774,cg00062382,cg00062776,cg00078025,cg00081175,cg00086921,cg00094051,cg00101154,cg00103276,cg00105475,cg00110688,cg00114132,cg00114966,cg00117506,cg00119460,cg00122951,cg00128766,cg00131081,cg00140447,cg00141366,cg00152978,cg00153311,cg00169121,cg00188321,cg00189850,cg00206168,cg00207965,cg00240850,cg00251111,cg00258198,cg00261912,cg00267137,cg00273764,cg00275665,cg00284516,cg00292029,cg00294562,cg00298025,cg00299943,cg00304695,cg00318495,cg00324438,cg00329014,cg00334056,cg00346898,cg00353432,cg00358161,cg00364704,cg00372589,cg00372928,cg00379830,cg00383909,cg00386141,cg00390215,cg00404280,cg00405699,cg00410788,cg00419186,cg00419220,cg00420922,cg00421735,cg00424967,cg00425431,cg00429726,cg00431813,cg00451054,cg00458337,cg00461015,cg00463901,cg00466116,cg00472373,cg00474218,cg00475140,cg00482157,cg00483852,cg00484396,cg00485301,cg00494000,cg00495303,cg00496455,cg00498772,cg00499668,cg00512017,cg00514575,cg00521239,cg00521428,cg00523742,cg00528521,cg00532936,cg00534318,cg00545801,cg00550955,cg00555438,cg00563845,cg00568177,cg00569813,cg00573159,cg00574183,cg00574412,cg00591660,cg00591949,cg00597918,cg00600477,cg00605270,cg00612977,cg00622170,cg00624853,cg00628211,cg00631329,cg00646813,cg00655913,cg00687962,cg00695362,cg00701064,cg00713939,cg00718883,cg00722041,cg00733150,cg00745823,cg00749291,cg00779313,cg00787780,cg00791764,cg00796711,cg00805360,cg00809267,cg00810055,cg00811358,cg00817464,cg00834067,cg00836200,cg00840927,cg00850481,cg00852783,cg00856667,cg00857968,cg00885602,cg00898603,cg00900933,cg00908271,cg00909806,cg00929254,cg00934355,cg00939682,cg00944626,cg00944873,cg00948470,cg00950476,cg00961855,cg00976128,cg01000188,cg01002857,cg01003021,cg01006371,cg01011453,cg01021975,cg01024878,cg01036806,cg01041367,cg01044025,cg01044608,cg01044637,cg01062113,cg01064725,cg01064897,cg01067983,cg01074613,cg01081189,cg01082878,cg01091514,cg01094920,cg01097406,cg01100931,cg01102856,cg01104045,cg01119319,cg01135670,cg01156108,cg01156747,cg01190171,cg01190459,cg01198434,cg01200585,cg01201512,cg01205267,cg01209934,cg01214817,cg01216565,cg01218899,cg01225821,cg01239044,cg01240318,cg01246566,cg01251757,cg01256665,cg01268286,cg01283685,cg01284858,cg01294695,cg01294757,cg01295631,cg01299932,cg01303236,cg01324200,cg01324343,cg01333788,cg01336136,cg01338228,cg01345055,cg01345157,cg01359822,cg01360936,cg01363718,cg01364137,cg01367324,cg01369914,cg01376451,cg01388757,cg01392760,cg01393581,cg01400671,cg01403005,cg01406381,cg01421867,cg01427108,cg01440648,cg01445163,cg01446219,cg01464515,cg01468110,cg01472464,cg01473018,cg01475952,cg01481557,cg01517832,cg01525366,cg01536355,cg01546248,cg01548680,cg01554751,cg01571842,cg01581872,cg01586263,cg01588581,cg01589543,cg01591025,cg01594685,cg01607558,cg01609836,cg01612629,cg01615050,cg01627594,cg01641778,cg01642733,cg01647834,cg01657179,cg01673307,cg01676680,cg01702330,cg01704474,cg01715098,cg01722566,cg01732984,cg01733572,cg01736264,cg01742263,cg01743873,cg01745370,cg01745883,cg01747364,cg01758899,cg01766873,cg01767116,cg01770232,cg01772186,cg01807094,cg01814130,cg01818594,cg01818953,cg01828414,cg01838544,cg01841306,cg01851573,cg01855070,cg01857019,cg01868499,cg01874239,cg01876670,cg01882395,cg01889773,cg01892689,cg01898056,cg01912298,cg01948226,cg01969012,cg01977079,cg01984445,cg01986081,cg01993732,cg02000275,cg02006203,cg02010655,cg02017348,cg02019124,cg02021288,cg02025583,cg02028179,cg02032966,cg02057050,cg02066340,cg02079111,cg02097152,cg02098413,cg02111168,cg02117078,cg02126909,cg02131013,cg02138745,cg02147617,cg02160836,cg02162418,cg02171206,cg02180507,cg02184558,cg02188185,cg02196730,cg02197034,cg02197387,cg02206980,cg02208432,cg02229757,cg02232542,cg02237119,cg02270980,cg02274284,cg02293935,cg02295216,cg02310358,cg02334126,cg02339392,cg02343254,cg02344895,cg02345556,cg02359409,cg02385848,cg02398342,cg02402740,cg02403198,cg02406084,cg02411198,cg02421935,cg02427933,cg02439077,cg02440662,cg02452435,cg02455706,cg02464551,cg02465993,cg02467435,cg02478829,cg02479473,cg02481789,cg02482240,cg02484746,cg02491692,cg02492873,cg02494665,cg02511570,cg02516189,cg02519452,cg02527881,cg02535458,cg02538305,cg02543989,cg02544837,cg02549819,cg02551604,cg02558361,cg02559928,cg02560323,cg02563541,cg02568619,cg02582028,cg02586852,cg02600394,cg02614045,cg02627599,cg02633609,cg02635260,cg02635726,cg02640540,cg02652369,cg02655711,cg02657611,cg02673002,cg02675527,cg02706446,cg02709167,cg02713951,cg02722613,cg02726617,cg02733803,cg02745009,cg02745156,cg02747822,cg02751803,cg02753203,cg02754929,cg02756056,cg02767663,cg02775989,cg02784464,cg02784731,cg02787737,cg02812767,cg02829533,cg02848478,cg02848961,cg02855432,cg02865302,cg02880444,cg02905053,cg02910054,cg02915939,cg02941286,cg02946294,cg02947253,cg02956715,cg02959108,cg02970458,cg02977524,cg02978058,cg02987776,cg02998240,cg03015225,cg03021329,cg03028611,cg03058556,cg03062822,cg03066986,cg03076240,cg03078557,cg03085275,cg03089483,cg03093786,cg03096107,cg03113739,cg03120836,cg03123370,cg03126765,cg03136023,cg03142856,cg03150042,cg03167953,cg03173807,cg03183608,cg03192273,cg03196329,cg03214385,cg03216580,cg03218323,cg03228099,cg03229158,cg03229961,cg03241901,cg03253073,cg03265014,cg03265642,cg03285229,cg03303895,cg03305906,cg03309967,cg03316149,cg03316750,cg03328201,cg03328374,cg03329597,cg03333546,cg03336694,cg03347538,cg03349408,cg03362174,cg03366951,cg03372526,cg03377939,cg03384979,cg03392041,cg03392386,cg03396939,cg03403093,cg03407441,cg03417454,cg03424262,cg03431571,cg03437883,cg03450102,cg03453179,cg03458265,cg03466977,cg03474430,cg03477792,cg03477993,cg03480383,cg03532030,cg03538275,cg03540520,cg03551667,cg03560586,cg03579757,cg03583463,cg03588998,cg03594083,cg03594311,cg03596910,cg03601828,cg03604364,cg03630672,cg03643505,cg03651509,cg03651525,cg03654169,cg03655237,cg03658251,cg03665785,cg03668006,cg03678860,cg03680338,cg03683866,cg03699054,cg03707168,cg03726693,cg03738217,cg03738400,cg03751727,cg03752800,cg03771547,cg03791616,cg03794213,cg03802191,cg03803658,cg03819983,cg03826848,cg03831667,cg03833465,cg03847641,cg03847932,cg03849132,cg03868770,cg03895404,cg03899510,cg03900255,cg03904171,cg03907572,cg03910896,cg03930524,cg03965223,cg03974188,cg03975200,cg03978269,cg03984055,cg03990003,cg03993213,cg03999688,cg04000479,cg04012082,cg04015541,cg04036182,cg04037038,cg04043131,cg04055096,cg04058041,cg04076181,cg04076328,cg04097874,cg04104772,cg04106389,cg04110105,cg04124281,cg04142929,cg04169527,cg04184094,cg04194678,cg04203079,cg04210225,cg04217070,cg04219504,cg04220779,cg04227949,cg04228305,cg04231319,cg04236205,cg04244433,cg04245305,cg04250194,cg04257751,cg04268125,cg04269510,cg04275032,cg04282141,cg04289385,cg04296635,cg04307776,cg04309911,cg04315214,cg04327959,cg04335779,cg04350563,cg04351776,cg04359828,cg04370226,cg04371358,cg04371749,cg04375931,cg04386222,cg04390734,cg04391064,cg04406400,cg04413036,cg04416839,cg04422903,cg04425944,cg04426698,cg04446345,cg04448141,cg04453829,cg04458368,cg04460567,cg04471037,cg04477510,cg04487205,cg04487274,cg04500312,cg04527603,cg04534771,cg04545003,cg04552451,cg04553112,cg04558973,cg04567334,cg04567952,cg04575953,cg04607844,cg04614656,cg04616529,cg04627747,cg04641947,cg04642813,cg04648402,cg04657146,cg04662369,cg04688277,cg04702647,cg04705435,cg04714245,cg04725144,cg04727522,cg04731861,cg04734572,cg04734784,cg04742143,cg04751511,cg04764455,cg04772795,cg04772968,cg04776727,cg04784266,cg04786164,cg04809136,cg04812164,cg04820491,cg04827223,cg04852275,cg04870949,cg04873221,cg04891506,cg04893899,cg04902443,cg04911139,cg04915494,cg04922576,cg04931690,cg04940435,cg04941387,cg04951086,cg04953357,cg04953735,cg04954994,cg04966159,cg05006412,cg05008296,cg05044213,cg05048928,cg05054006,cg05084668,cg05084827,cg05094429,cg05095375,cg05105276,cg05107650,cg05119127,cg05121110,cg05124117,cg05125688,cg05129572,cg05141217,cg05147244,cg05147273,cg05159804,cg05161682,cg05168133,cg05169357,cg05177637,cg05177932,cg05180856,cg05182265,cg05186936,cg05194412,cg05224206,cg05230511,cg05246900,cg05247640,cg05269323,cg05276956,cg05293930,cg05296991,cg05322916,cg05337753,cg05342682,cg05344495,cg05360138,cg05368731,cg05370662,cg05370838,cg05386410,cg05388330,cg05393297,cg05409597,cg05444541,cg05460975,cg05470908,cg05488054,cg05499014,cg05505459,cg05508639,cg05523839,cg05523882,cg05525133,cg05526809,cg05527609,cg05540472,cg05579559,cg05613935,cg05627522,cg05628927,cg05631262,cg05644662,cg05647571,cg05650511,cg05658549,cg05675570,cg05679114,cg05683586,cg05683785,cg05683857,cg05694292,cg05702778,cg05705068,cg05712330,cg05714155,cg05714243,cg05715076,cg05728019,cg05729249,cg05740244,cg05762432,cg05762461,cg05775895,cg05786354,cg05814654,cg05828893,cg05840412,cg05841700,cg05846633,cg05855065,cg05865280,cg05868942,cg05891562,cg05902108,cg05913211,cg05934796,cg05945274,cg05947481,cg05948642,cg05954002,cg05963690,cg05977053,cg05989862,cg05992628,cg05992904,cg06003912,cg06013841,cg06020537,cg06020615,cg06027584,cg06028605,cg06035600,cg06060754,cg06085042,cg06085518,cg06087988,cg06088623,cg06107159,cg06108549,cg06118287,cg06129896,cg06132685,cg06137588,cg06145370,cg06148099,cg06174215,cg06182337,cg06190046,cg06195379,cg06200634,cg06202614,cg06209491,cg06221000,cg06221963,cg06223951,cg06253072,cg06254604,cg06263361,cg06292624,cg06293172,cg06300469,cg06321741,cg06322356,cg06328792,cg06339338,cg06340812,cg06341590,cg06346307,cg06367823,cg06378129,cg06392426,cg06400590,cg06419732,cg06422694,cg06431347,cg06455422,cg06465011,cg06468685,cg06489993,cg06498272,cg06498468,cg06501964,cg06502392,cg06539924,cg06541857,cg06543101,cg06543331,cg06546033,cg06547513,cg06553984,cg06558623,cg06561607,cg06564407,cg06582575,cg06586602,cg06588529,cg06597413,cg06600287,cg06600936,cg06603074,cg06605299,cg06609049,cg06623918,cg06627557,cg06633162,cg06633413,cg06635797,cg06636485,cg06637938,cg06673130,cg06677021,cg06683487,cg06685724,cg06692744,cg06697600,cg06712722,cg06713675,cg06714981,cg06717522,cg06737308,cg06779884,cg06790244,cg06790917,cg06795995,cg06800115,cg06801957,cg06809965,cg06824812,cg06825512,cg06825886,cg06828505,cg06840243,cg06846640,cg06872548,cg06879998,cg06885757,cg06895640,cg06906869,cg06912964,cg06914581,cg06914603,cg06917450,cg06920214,cg06937572,cg06937882,cg06945627,cg06949439,cg06949778,cg06953865,cg06963182,cg06965198,cg06966240,cg06969206,cg06970220,cg06976285,cg06992877,cg06995173,cg07003097,cg07008355,cg07016949,cg07018435,cg07024907,cg07024984,cg07028950,cg07034561,cg07044770,cg07056626,cg07064050,cg07102210,cg07111415,cg07112210,cg07113474,cg07116194,cg07117084,cg07135303,cg07138437,cg07142400,cg07143303,cg07156249,cg07189167,cg07200038,cg07218275,cg07220726,cg07221530,cg07221576,cg07235057,cg07249765,cg07262873,cg07285403,cg07314298,cg07318830,cg07364631,cg07368817,cg07371504,cg07371747,cg07389228,cg07390986,cg07392085,cg07394127,cg07398839,cg07422042,cg07433054,cg07434284,cg07450552,cg07452164,cg07455279,cg07466807,cg07469467,cg07480446,cg07480608,cg07484727,cg07490142,cg07506560,cg07508332,cg07513323,cg07527117,cg07530359,cg07539182,cg07543487,cg07545846,cg07547279,cg07549059,cg07572930,cg07573717,cg07581883,cg07583744,cg07587117,cg07588731,cg07594247,cg07600925,cg07602659,cg07607196,cg07612694,cg07624650,cg07635017,cg07645296,cg07651906,cg07661660,cg07673080,cg07689252,cg07695256,cg07696842,cg07697733,cg07718431,cg07725711,cg07731871,cg07732114,cg07733247,cg07733920,cg07739340,cg07740669,cg07745674,cg07745886,cg07750604,cg07757887,cg07774964,cg07791039,cg07795081,cg07797709,cg07799239,cg07799879,cg07812904,cg07814122,cg07828121,cg07835181,cg07838230,cg07859818,cg07873247,cg07908924,cg07909619,cg07910479,cg07926491,cg07929412,cg07933538,cg07937514,cg07984904,cg07991044,cg07998124,cg08017634,cg08030119,cg08035213,cg08035557,cg08037817,cg08055338,cg08062233,cg08070646,cg08094632,cg08100221,cg08112313,cg08116775,cg08130307,cg08139543,cg08159945,cg08163163,cg08188268,cg08195484,cg08210727,cg08216426,cg08217452,cg08221168,cg08228808,cg08246428,cg08251362,cg08251901,cg08257579,cg08266275,cg08279665,cg08292120,cg08333283,cg08339898,cg08342332,cg08344080,cg08360281,cg08365687,cg08370546,cg08373528,cg08382737,cg08394080,cg08397993,cg08399831,cg08403375,cg08416661,cg08418472,cg08446038,cg08454687,cg08454824,cg08457029,cg08457178,cg08469646,cg08477332,cg08490304,cg08497121,cg08503702,cg08511297,cg08523029,cg08524109,cg08526264,cg08530439,cg08536048,cg08545136,cg08545169,cg08549034,cg08558259,cg08572767,cg08577424,cg08586979,cg08605458,cg08622435,cg08643692,cg08648241,cg08651346,cg08656408,cg08665416,cg08670715,cg08672296,cg08675092,cg08675364,cg08687025,cg08692478,cg08701064,cg08702692,cg08705227,cg08709029,cg08709098,cg08715935,cg08731516,cg08757742,cg08762424,cg08765490,cg08769156,cg08778580,cg08786825,cg08795602,cg08808571,cg08822352,cg08824980,cg08826281,cg08835060,cg08840765,cg08846676,cg08852879,cg08859206,cg08861968,cg08867399,cg08870177,cg08874645,cg08875094,cg08883487,cg08894532,cg08898775,cg08906930,cg08909806,cg08933311,cg08936898,cg08942051,cg08945988,cg08971049,cg08972273,cg09000155,cg09004661,cg09009770,cg09036531,cg09054695,cg09067459,cg09118371,cg09125924,cg09148268,cg09163930,cg09173681,cg09177659,cg09179589,cg09187413,cg09218396,cg09219839,cg09222863,cg09230905,cg09247692,cg09249803,cg09251764,cg09278089,cg09285005,cg09286010,cg09296845,cg09305898,cg09316306,cg09318921,cg09319634,cg09343544,cg09354533,cg09355428,cg09368188,cg09369269,cg09423836,cg09450206,cg09456493,cg09459403,cg09461728,cg09470059,cg09489048,cg09489281,cg09521519,cg09540102,cg09542762,cg09552892,cg09553448,cg09568647,cg09571762,cg09577346,cg09590468,cg09592244,cg09597022,cg09626299,cg09626867,cg09632946,cg09638344,cg09641518,cg09665332,cg09677945,cg09678212,cg09688127,cg09692838,cg09698441,cg09704146,cg09704190,cg09704660,cg09718996,cg09719910,cg09722212,cg09725939,cg09729657,cg09733528,cg09747669,cg09752611,cg09761705,cg09763356,cg09779027,cg09796270,cg09811183,cg09819844,cg09821763,cg09826288,cg09831549,cg09840721,cg09841001,cg09857786,cg09862928,cg09886786,cg09894503,cg09895527,cg09906169,cg09933355,cg09944012,cg09954392,cg09959931,cg09992948,cg10001715,cg10009497,cg10016695,cg10019758,cg10022447,cg10023572,cg10038802,cg10045840,cg10049631,cg10051217,cg10064339,cg10070864,cg10091780,cg10118595,cg10124132,cg10130564,cg10138608,cg10143454,cg10167463,cg10174563,cg10180510,cg10187029,cg10189135,cg10189850,cg10193422,cg10204215,cg10209391,cg10216848,cg10217749,cg10220693,cg10242122,cg10266121,cg10290842,cg10292154,cg10295414,cg10299852,cg10304534,cg10310700,cg10329874,cg10348941,cg10349874,cg10351617,cg10358780,cg10361675,cg10363088,cg10366618,cg10368873,cg10383978,cg10385390,cg10388536,cg10393190,cg10393508,cg10400081,cg10405645,cg10411146,cg10411959,cg10414026,cg10414466,cg10417631,cg10426581,cg10428661,cg10437265,cg10441124,cg10449087,cg10455196,cg10472759,cg10473375,cg10484566,cg10500277,cg10500788,cg10546150,cg10551193,cg10556349,cg10560272,cg10563859,cg10572195,cg10585226,cg10590465,cg10599446,cg10624860,cg10628982,cg10636426,cg10659365,cg10663474,cg10668190,cg10671380,cg10682199,cg10688950,cg10696282,cg10701640,cg10706802,cg10717379,cg10745413,cg10757978,cg10780632,cg10786767,cg10792982,cg10807101,cg10807894,cg10814190,cg10815453,cg10822866,cg10824492,cg10829486,cg10842080,cg10847607,cg10855283,cg10873538,cg10889514,cg10897282,cg10901867,cg10921709,cg10936163,cg10941916,cg10962762,cg10990510,cg10992024,cg10995736,cg11003499,cg11019172,cg11028633,cg11030744,cg11042561,cg11063371,cg11078875,cg11098984,cg11103458,cg11131752,cg11166303,cg11176159,cg11178920,cg11193064,cg11195884,cg11200797,cg11221194,cg11223738,cg11229336,cg11241579,cg11245181,cg11257193,cg11262906,cg11292317,cg11293610,cg11294620,cg11309454,cg11325146,cg11349980,cg11360734,cg11361270,cg11381588,cg11414254,cg11414975,cg11417675,cg11423481,cg11432751,cg11436522,cg11454095,cg11492287,cg11510247,cg11518509,cg11519708,cg11526384,cg11541897,cg11564601,cg11568728,cg11592216,cg11596404,cg11603365,cg11631012,cg11635421,cg11643099,cg11651266,cg11657817,cg11660970,cg11668012,cg11668419,cg11669512,cg11671947,cg11679871,cg11682661,cg11688093,cg11702942,cg11724726,cg11735089,cg11755914,cg11757894,cg11766498,cg11792824,cg11813497,cg11817804,cg11828042,cg11828820,cg11858499,cg11873492,cg11882488,cg11890956,cg11901034,cg11908949,cg11942930,cg11944005,cg11955385,cg11960655,cg11994439,cg12015761,cg12033692,cg12034775,cg12034847,cg12046867,cg12046888,cg12048225,cg12071511,cg12079971,cg12080266,cg12087004,cg12098697,cg12098812,cg12101870,cg12102607,cg12111679,cg12128614,cg12131419,cg12135269,cg12136325,cg12138998,cg12147346,cg12149471,cg12149513,cg12150066,cg12160664,cg12172153,cg12175038,cg12195592,cg12198977,cg12201811,cg12208777,cg12217671,cg12226917,cg12242038,cg12261451,cg12287945,cg12299494,cg12310130,cg12319143,cg12327449,cg12333160,cg12343639,cg12373597,cg12374693,cg12381317,cg12393668,cg12400121,cg12403956,cg12405232,cg12428727,cg12457901,cg12459000,cg12460838,cg12462883,cg12466440,cg12469306,cg12482253,cg12495829,cg12497883,cg12500690,cg12560076,cg12561303,cg12566650,cg12569668,cg12611243,cg12612445,cg12627844,cg12640482,cg12640565,cg12646389,cg12684767,cg12695986,cg12708331,cg12711722,cg12715278,cg12717944,cg12729253,cg12735653,cg12739216,cg12745174,cg12761732,cg12777182,cg12780098,cg12781547,cg12798194,cg12801329,cg12808797,cg12816748,cg12832956,cg12843240,cg12858577,cg12859507,cg12860348,cg12879160,cg12902759,cg12912139,cg12920851,cg12927716,cg12935359,cg12952529,cg12964346,cg12965553,cg12973823,cg12999366,cg13000709,cg13011109,cg13013143,cg13020663,cg13037738,cg13045504,cg13045913,cg13055199,cg13064062,cg13074526,cg13080503,cg13084311,cg13105904,cg13108653,cg13118835,cg13119609,cg13123656,cg13132858,cg13153964,cg13156085,cg13160058,cg13162088,cg13176608,cg13185188,cg13191508,cg13195254,cg13196143,cg13198297,cg13207180,cg13212267,cg13214504,cg13223011,cg13250067,cg13278956,cg13297827,cg13302309,cg13314434,cg13339907,cg13349042,cg13355542,cg13370086,cg13378093,cg13378192,cg13378649,cg13388618,cg13415859,cg13416901,cg13416983,cg13423180,cg13427897,cg13428921,cg13432682,cg13442969,cg13452738,cg13453228,cg13467780,cg13473803,cg13476287,cg13477969,cg13488811,cg13494042,cg13509283,cg13511117,cg13511885,cg13512890,cg13521254,cg13525088,cg13550604,cg13560919,cg13562929,cg13572037,cg13575071,cg13576669,cg13581166,cg13582457,cg13587533,cg13592792,cg13593090,cg13596132,cg13603099,cg13607230,cg13610422,cg13625021,cg13632595,cg13639937,cg13654135,cg13658542,cg13666330,cg13666471,cg13670411,cg13683864,cg13695726,cg13708436,cg13710343,cg13710375,cg13721028,cg13756824,cg13769719,cg13774959,cg13787154,cg13793070,cg13801271,cg13862557,cg13885867,cg13897783,cg13922901,cg13934223,cg13953446,cg13975172,cg13979023,cg13980743,cg13982090,cg13982541,cg13984289,cg13989290,cg13994823,cg14001239,cg14001486,cg14004768,cg14010105,cg14014720,cg14019695,cg14021170,cg14021904,cg14026238,cg14030993,cg14033205,cg14040696,cg14048834,cg14058535,cg14061069,cg14062261,cg14076183,cg14079131,cg14094101,cg14110355,cg14118062,cg14118616,cg14138827,cg14155397,cg14167415,cg14178348,cg14179381,cg14184189,cg14208863,cg14222656,cg14226702,cg14227325,cg14229175,cg14240646,cg14242557,cg14245548,cg14246207,cg14259082,cg14259594,cg14267555,cg14288399,cg14289826,cg14301048,cg14310674,cg14316118,cg14317533,cg14338171,cg14343337,cg14353677,cg14358543,cg14359787,cg14360225,cg14375111,cg14375478,cg14375890,cg14378564,cg14404992,cg14405103,cg14413354,cg14442939,cg14462369,cg14464852,cg14482998,cg14496654,cg14507403,cg14508705,cg14509133,cg14515483,cg14516473,cg14519184,cg14519356,cg14522793,cg14523723,cg14541557,cg14550153,cg14550778,cg14557415,cg14562523,cg14571491,cg14576962,cg14583558,cg14588463,cg14602393,cg14610875,cg14628347,cg14646094,cg14657561,cg14661185,cg14664341,cg14692106,cg14695663,cg14698961,cg14732874,cg14740952,cg14750269,cg14765881,cg14773294,cg14775994,cg14792160,cg14827090,cg14828019,cg14832023,cg14832954,cg14834949,cg14836018,cg14842674,cg14853169,cg14874256,cg14885971,cg14900246,cg14914204,cg14920026,cg14940396,cg14947478,cg15007469,cg15020309,cg15026715,cg15030167,cg15033269,cg15053190,cg15054954,cg15055378,cg15082024,cg15087907,cg15121445,cg15147215,cg15148371,cg15158366,cg15168497,cg15201536,cg15220168,cg15225532,cg15241708,cg15252652,cg15262886,cg15268471,cg15317982,cg15321696,cg15337392,cg15363053,cg15367378,cg15368872,cg15378786,cg15378869,cg15398919,cg15416440,cg15425465,cg15439915,cg15448707,cg15453257,cg15465615,cg15472728,cg15473028,cg15483813,cg15487877,cg15503403,cg15505276,cg15518113,cg15526747,cg15527031,cg15529532,cg15529616,cg15536864,cg15540054,cg15548566,cg15549821,cg15551902,cg15563591,cg15565057,cg15605529,cg15634717,cg15682239,cg15712413,cg15715852,cg15730234,cg15736098,cg15755490,cg15755568,cg15757745,cg15758175,cg15770813,cg15779321,cg15781784,cg15788095,cg15790037,cg15809195,cg15822222,cg15823649,cg15828035,cg15831967,cg15837623,cg15852320,cg15860039,cg15862119,cg15876825,cg15893501,cg15903571,cg15920124,cg15927357,cg15932532,cg15944497,cg15989981,cg16004875,cg16014862,cg16060189,cg16068812,cg16077991,cg16082336,cg16109817,cg16109875,cg16124601,cg16129703,cg16139685,cg16145915,cg16152139,cg16159134,cg16159152,cg16205008,cg16210374,cg16220770,cg16223899,cg16240755,cg16245911,cg16252808,cg16270291,cg16271173,cg16274899,cg16279954,cg16283975,cg16301894,cg16303742,cg16308673,cg16312900,cg16332075,cg16343357,cg16348638,cg16361921,cg16364570,cg16365747,cg16375691,cg16393899,cg16405432,cg16408865,cg16426182,cg16437021,cg16444922,cg16451402,cg16467921,cg16470279,cg16475887,cg16483840,cg16486109,cg16496269,cg16497828,cg16498913,cg16502826,cg16505953,cg16510983,cg16516295,cg16528125,cg16543958,cg16569650,cg16578485,cg16587547,cg16591659,cg16600909,cg16604233,cg16615211,cg16618482,cg16627285,cg16663209,cg16671801,cg16673477,cg16674327,cg16681516,cg16718606,cg16747321,cg16749578,cg16752125,cg16752482,cg16756407,cg16763301,cg16785938,cg16814023,cg16836719,cg16846691,cg16848154,cg16862695,cg16869349,cg16870839,cg16892887,cg16901014,cg16923290,cg16931664,cg16949228,cg16974046,cg16984927,cg16988280,cg16991905,cg16997265,cg17007574,cg17015467,cg17025287,cg17040800,cg17056988,cg17057439,cg17064926,cg17071301,cg17071566,cg17089917,cg17095910,cg17097757,cg17116034,cg17117718,cg17120908,cg17124430,cg17128892,cg17144108,cg17144790,cg17146274,cg17156731,cg17179660,cg17203037,cg17207600,cg17210803,cg17213476,cg17220933,cg17228962,cg17239008,cg17240725,cg17241797,cg17242981,cg17245099,cg17252538,cg17270104,cg17270927,cg17281620,cg17291251,cg17300220,cg17315137,cg17335701,cg17355685,cg17362402,cg17363305,cg17370927,cg17371064,cg17378803,cg17392605,cg17395555,cg17401724,cg17408686,cg17419461,cg17425144,cg17445812,cg17470997,cg17498841,cg17499935,cg17519949,cg17525418,cg17560472,cg17574877,cg17580178,cg17592940,cg17601546,cg17611880,cg17618285,cg17624339,cg17628894,cg17667195,cg17667591,cg17671383,cg17683366,cg17688768,cg17694851,cg17715556,cg17716961,cg17718095,cg17718377,cg17724175,cg17733104,cg17733482,cg17747518,cg17751646,cg17759274,cg17793721,cg17797106,cg17813872,cg17839226,cg17840833,cg17843510,cg17845822,cg17852021,cg17863274,cg17874109,cg17884064,cg17939935,cg17944189,cg17965945,cg17970043,cg17972162,cg17986880,cg17987982,cg18005079,cg18028222,cg18059012,cg18082583,cg18088723,cg18089426,cg18117039,cg18126320,cg18142353,cg18155211,cg18183680,cg18199992,cg18202440,cg18209791,cg18218812,cg18219997,cg18223359,cg18224419,cg18232235,cg18233390,cg18243471,cg18259342,cg18340013,cg18354264,cg18359782,cg18361445,cg18373318,cg18403478,cg18421367,cg18427091,cg18441479,cg18451373,cg18455616,cg18459205,cg18468919,cg18476689,cg18516195,cg18522131,cg18529726,cg18538270,cg18542804,cg18574969,cg18576835,cg18595005,cg18605382,cg18672030,cg18678763,cg18690282,cg18705301,cg18721802,cg18725573,cg18731860,cg18738237,cg18753646,cg18755830,cg18756277,cg18756557,cg18763639,cg18776616,cg18780491,cg18796879,cg18806716,cg18810026,cg18825964,cg18834050,cg18856296,cg18881501,cg18891815,cg18912006,cg18924562,cg18928312,cg18938313,cg18939077,cg18959453,cg18964274,cg18977293,cg18983289,cg18986008,cg19011590,cg19028706,cg19028711,cg19034995,cg19046580,cg19096327,cg19098606,cg19149020,cg19149522,cg19255465,cg19274914,cg19277969,cg19308989,cg19309054,cg19309256,cg19334336,cg19336497,cg19341901,cg19352370,cg19378330,cg19384394,cg19391854,cg19401444,cg19404215,cg19419914,cg19427746,cg19428905,cg19442470,cg19449943,cg19454017,cg19458812,cg19461320,cg19461907,cg19477551,cg19496479,cg19522960,cg19545865,cg19553654,cg19560798,cg19570618,cg19572528,cg19573881,cg19579005,cg19590707,cg19598514,cg19604110,cg19610905,cg19630984,cg19661478,cg19676182,cg19702880,cg19709743,cg19729930,cg19747945,cg19753435,cg19765378,cg19766460,cg19782731,cg19791489,cg19800497,cg19822309,cg19825240,cg19825589,cg19828846,cg19844988,cg19845136,cg19848529,cg19849544,cg19873297,cg19889856,cg19893409,cg19894312,cg19949948,cg19981660,cg19985477,cg19992453,cg19997502,cg19997662,cg20016023,cg20034270,cg20059597,cg20063450,cg20064269,cg20069451,cg20075914,cg20104055,cg20124963,cg20133559,cg20153322,cg20156498,cg20167471,cg20169015,cg20177690,cg20180721,cg20185258,cg20188733,cg20192814,cg20197756,cg20201458,cg20208858,cg20237675,cg20237773,cg20240347,cg20246851,cg20273704,cg20277977,cg20291244,cg20299496,cg20304530,cg20319791,cg20321409,cg20356878,cg20360009,cg20397360,cg20401101,cg20427318,cg20435097,cg20448895,cg20460697,cg20463780,cg20473420,cg20475884,cg20477460,cg20480061,cg20483578,cg20491446,cg20501707,cg20520896,cg20544437,cg20555462,cg20559634,cg20585768,cg20627572,cg20627754,cg20635144,cg20673407,cg20680720,cg20681671,cg20691720,cg20700740,cg20701025,cg20726646,cg20727362,cg20748132,cg20760168,cg20773800,cg20788478,cg20790161,cg20795118,cg20802868,cg20828424,cg20847228,cg20856330,cg20876010,cg20909136,cg20917241,cg20921096,cg20925263,cg20937600,cg20954179,cg21019638,cg21031561,cg21054287,cg21056290,cg21110769,cg21114390,cg21120800,cg21127271,cg21136789,cg21137540,cg21138405,cg21139150,cg21156386,cg21165061,cg21173239,cg21193249,cg21239001,cg21243944,cg21250427,cg21255657,cg21275292,cg21276379,cg21281463,cg21303039,cg21327887,cg21367232,cg21372451,cg21404557,cg21405761,cg21406002,cg21435844,cg21436544,cg21446892,cg21449597,cg21468428,cg21523688,cg21540775,cg21541025,cg21545149,cg21547628,cg21548021,cg21575706,cg21588594,cg21598751,cg21600154,cg21614535,cg21632224,cg21648245,cg21665078,cg21668625,cg21684021,cg21692246,cg21737037,cg21754618,cg21764456,cg21770758,cg21770784,cg21786191,cg21795637,cg21805778,cg21818252,cg21827317,cg21832243,cg21868348,cg21870297,cg21884568,cg21890199,cg21908344,cg21932657,cg21979972,cg21982246,cg21991727,cg22017733,cg22020713,cg22025859,cg22052514,cg22055719,cg22076400,cg22091621,cg22101147,cg22110654,cg22112435,cg22116239,cg22122400,cg22128645,cg22129885,cg22203077,cg22219089,cg22232119,cg22247664,cg22279294,cg22309167,cg22315192,cg22317764,cg22334548,cg22334681,cg22340370,cg22350027,cg22381144,cg22386492,cg22424056,cg22433758,cg22435684,cg22457110,cg22462835,cg22475246,cg22489759,cg22510079,cg22513770,cg22514963,cg22516745,cg22554448,cg22561727,cg22599996,cg22608202,cg22631775,cg22643110,cg22674798,cg22676075,cg22680931,cg22682154,cg22683308,cg22708112,cg22709217,cg22737448,cg22740801,cg22747490,cg22799638,cg22800045,cg22802439,cg22814480,cg22826063,cg22827324,cg22846767,cg22857604,cg22866565,cg22868518,cg22875410,cg22880423,cg22911867,cg22918043,cg22925256,cg22930275,cg22933714,cg22934246,cg22956084,cg22970786,cg22976778,cg22994555,cg23003874,cg23009899,cg23019125,cg23019886,cg23029597,cg23031320,cg23048656,cg23072099,cg23090583,cg23093090,cg23117727,cg23139584,cg23155853,cg23162821,cg23173402,cg23192553,cg23193277,cg23196123,cg23204810,cg23221603,cg23230773,cg23231163,cg23244877,cg23255995,cg23260525,cg23304078,cg23311364,cg23325242,cg23332989,cg23339629,cg23348679,cg23363758,cg23371584,cg23372216,cg23377942,cg23384886,cg23407172,cg23425970,cg23429235,cg23437967,cg23451194,cg23485473,cg23506940,cg23512531,cg23517572,cg23528237,cg23530333,cg23539494,cg23576358,cg23600500,cg23602092,cg23634134,cg23642061,cg23663332,cg23669063,cg23670055,cg23690804,cg23695209,cg23701184,cg23715200,cg23715913,cg23717251,cg23746347,cg23758822,cg23771949,cg23783703,cg23790387,cg23798789,cg23805755,cg23813372,cg23829395,cg23860519,cg23873996,cg23876056,cg23881458,cg23886165,cg23914842,cg23920097,cg23933602,cg23947928,cg23960723,cg23982638,cg24005645,cg24011073,cg24012708,cg24013909,cg24027669,cg24033444,cg24040043,cg24045875,cg24065584,cg24075332,cg24109273,cg24115817,cg24143510,cg24160574,cg24166450,cg24182508,cg24207161,cg24218626,cg24260851,cg24268161,cg24296847,cg24305906,cg24310133,cg24317069,cg24325362,cg24332411,cg24334149,cg24338511,cg24340021,cg24343524,cg24343755,cg24360197,cg24364031,cg24413826,cg24424889,cg24426391,cg24427597,cg24459384,cg24461063,cg24462980,cg24499524,cg24519141,cg24522173,cg24526136,cg24553651,cg24556660,cg24557305,cg24566088,cg24623360,cg24626310,cg24649046,cg24649713,cg24672951,cg24674445,cg24690094,cg24710048,cg24747164,cg24760567,cg24760696,cg24785555,cg24786174,cg24787102,cg24789335,cg24794625,cg24798930,cg24812136,cg24813613,cg24822462,cg24826020,cg24835190,cg24839871,cg24859127,cg24860938,cg24871015,cg24916768,cg24964915,cg24993400,cg25006149,cg25010880,cg25011763,cg25013568,cg25017620,cg25032888,cg25039694,cg25054828,cg25058201,cg25066655,cg25069807,cg25075664,cg25090994,cg25098418,cg25186680,cg25188949,cg25215332,cg25223140,cg25229172,cg25255025,cg25259712,cg25273343,cg25287371,cg25298788,cg25310189,cg25318976,cg25325005,cg25345738,cg25351196,cg25363789,cg25364880,cg25365748,cg25390199,cg25394960,cg25402422,cg25412377,cg25433648,cg25437992,cg25445047,cg25448404,cg25474616,cg25498307,cg25499543,cg25506326,cg25534756,cg25540824,cg25548966,cg25560215,cg25565412,cg25570410,cg25593573,cg25594106,cg25614898,cg25620989,cg25654768,cg25664220,cg25675800,cg25695041,cg25718043,cg25720128,cg25735133,cg25736251,cg25740925,cg25746394,cg25763306,cg25797454,cg25805675,cg25830869,cg25842050,cg25845314,cg25852941,cg25908778,cg25932599,cg25935597,cg25940801,cg25970491,cg25972069,cg26014689,cg26039829,cg26044108,cg26085804,cg26087659,cg26096415,cg26116260,cg26119090,cg26142999,cg26146797,cg26149920,cg26165212,cg26186509,cg26192567,cg26209676,cg26215428,cg26233374,cg26256560,cg26280349,cg26319038,cg26325740,cg26332213,cg26336701,cg26338869,cg26349793,cg26364491,cg26373874,cg26383811,cg26390081,cg26392924,cg26441055,cg26442630,cg26466274,cg26491092,cg26500773,cg26504305,cg26510160,cg26514793,cg26515213,cg26536713,cg26549480,cg26559235,cg26561254,cg26569449,cg26576875,cg26607553,cg26609120,cg26618699,cg26618737,cg26620356,cg26641935,cg26652562,cg26665444,cg26665480,cg26676092,cg26677322,cg26682701,cg26689666,cg26690915,cg26700422,cg26708920,cg26748578,cg26752888,cg26777074,cg26788216,cg26805528,cg26809488,cg26828664,cg26831772,cg26850117,cg26850624,cg26853105,cg26853808,cg26877678,cg26878626,cg26894552,cg26899598,cg26932889,cg26957664,cg26958806,cg26983578,cg26993610,cg27018554,cg27026202,cg27035411,cg27048597,cg27065554,cg27073068,cg27080195,cg27095718,cg27099455,cg27127927,cg27129145,cg27130493,cg27142162,cg27154418,cg27155168,cg27171569,cg27181169,cg27208514,cg27209610,cg27223183,cg27233202,cg27250486,cg27262778,cg27271730,cg27286993,cg27295467,cg27299712,cg27305037,cg27306870,cg27307298,cg27334542,cg27354028,cg27360277,cg27364652,cg27366882,cg27371329,cg27377353,cg27398070,cg27405731,cg27407667,cg27425413,cg27425700,cg27449804,cg27450894,cg27492102,cg27499953,cg27500125,cg27509213,cg27510988,cg27560629,cg27570637,cg27576325,cg27614706,cg27618369,cg27626216,cg27629453,cg27636669	GSM817172	2.17e-16
2.627	1.07e-05	Fetal_Thymus	Fetal Thymus	DHS	UW.Fetal_Thymus.ChromatinAccessibility.H-24259.DS19287.twopass.merge150.wgt10.zgt2.wig.gz	cg00004818,cg00011855,cg00034769,cg00044050,cg00047081,cg00048149,cg00054774,cg00062382,cg00078025,cg00086921,cg00093057,cg00101154,cg00110688,cg00111969,cg00122951,cg00128766,cg00152978,cg00171729,cg00189850,cg00206168,cg00207965,cg00232092,cg00245150,cg00264384,cg00284516,cg00292029,cg00295879,cg00298025,cg00299943,cg00304695,cg00318495,cg00318989,cg00326788,cg00329014,cg00379830,cg00380780,cg00383909,cg00399407,cg00405699,cg00410788,cg00419186,cg00419220,cg00420922,cg00425431,cg00440671,cg00451054,cg00461015,cg00466116,cg00474218,cg00475140,cg00484396,cg00485301,cg00490688,cg00494000,cg00496455,cg00509485,cg00529236,cg00532936,cg00534318,cg00550955,cg00563845,cg00574183,cg00591660,cg00591949,cg00605787,cg00631329,cg00635294,cg00646813,cg00657389,cg00687962,cg00695362,cg00713939,cg00723395,cg00725995,cg00733150,cg00746578,cg00769632,cg00782443,cg00786165,cg00791764,cg00796711,cg00810055,cg00846297,cg00847453,cg00852783,cg00856667,cg00857968,cg00900933,cg00934355,cg00939682,cg00958775,cg00976081,cg01011453,cg01013009,cg01014787,cg01026233,cg01030404,cg01036806,cg01041367,cg01044608,cg01047297,cg01062113,cg01074613,cg01081189,cg01082878,cg01091514,cg01094920,cg01095347,cg01102856,cg01104045,cg01119319,cg01135670,cg01156108,cg01156747,cg01190171,cg01190459,cg01198434,cg01201512,cg01206211,cg01209934,cg01216565,cg01218899,cg01251757,cg01268286,cg01284858,cg01292810,cg01294695,cg01294757,cg01303236,cg01307684,cg01315201,cg01324343,cg01345055,cg01345157,cg01359822,cg01367324,cg01369914,cg01388757,cg01406381,cg01412419,cg01414857,cg01421867,cg01446219,cg01454787,cg01473018,cg01475952,cg01480447,cg01481557,cg01517832,cg01525366,cg01527307,cg01546248,cg01548680,cg01553584,cg01594685,cg01612629,cg01641778,cg01642733,cg01647834,cg01679043,cg01697026,cg01704474,cg01732984,cg01733572,cg01739960,cg01741372,cg01743873,cg01745370,cg01747364,cg01757068,cg01758899,cg01766873,cg01767116,cg01770232,cg01806741,cg01818594,cg01828414,cg01837375,cg01841306,cg01855070,cg01857019,cg01868499,cg01874239,cg01882395,cg01898056,cg01934777,cg01977079,cg01984146,cg01988233,cg02000275,cg02006203,cg02025583,cg02032966,cg02038360,cg02066340,cg02068164,cg02111168,cg02119577,cg02128979,cg02131013,cg02132783,cg02151632,cg02154914,cg02157403,cg02167945,cg02180507,cg02196730,cg02197034,cg02197387,cg02206980,cg02208432,cg02257953,cg02259246,cg02276135,cg02295216,cg02310358,cg02339392,cg02343254,cg02345556,cg02359409,cg02406084,cg02407647,cg02421935,cg02438383,cg02440662,cg02452435,cg02455706,cg02458846,cg02465993,cg02467435,cg02481642,cg02481789,cg02482240,cg02492873,cg02494665,cg02516189,cg02527881,cg02536721,cg02543989,cg02549819,cg02551604,cg02582028,cg02610851,cg02614045,cg02633165,cg02635260,cg02640540,cg02652003,cg02652369,cg02673002,cg02709167,cg02713951,cg02726617,cg02742809,cg02745156,cg02747822,cg02751803,cg02767663,cg02773192,cg02776658,cg02784464,cg02784731,cg02804067,cg02812767,cg02829533,cg02848961,cg02855432,cg02861197,cg02874061,cg02880444,cg02890052,cg02905053,cg02910054,cg02915939,cg02920851,cg02936035,cg02946294,cg02959108,cg02977524,cg02998240,cg03021329,cg03062822,cg03066986,cg03089483,cg03108237,cg03113739,cg03120836,cg03123370,cg03167953,cg03168508,cg03185552,cg03192273,cg03199678,cg03205000,cg03216580,cg03229158,cg03253073,cg03256963,cg03265418,cg03285229,cg03292992,cg03305906,cg03329597,cg03333546,cg03343083,cg03344100,cg03347538,cg03366951,cg03370961,cg03372526,cg03392386,cg03407441,cg03437883,cg03453179,cg03458265,cg03477792,cg03480383,cg03492924,cg03502656,cg03532030,cg03538275,cg03560586,cg03572680,cg03579757,cg03583463,cg03588998,cg03594311,cg03596910,cg03601828,cg03604930,cg03607813,cg03651525,cg03655237,cg03658251,cg03665785,cg03680338,cg03695591,cg03699054,cg03701853,cg03707168,cg03722312,cg03726693,cg03738400,cg03751727,cg03802191,cg03826848,cg03831667,cg03833429,cg03847932,cg03849132,cg03895404,cg03902505,cg03907572,cg03910896,cg03957495,cg03961133,cg03977056,cg03984055,cg04011911,cg04012082,cg04015541,cg04022888,cg04036182,cg04055096,cg04055345,cg04058041,cg04071552,cg04076181,cg04097874,cg04100322,cg04104772,cg04106389,cg04143156,cg04169527,cg04184094,cg04194678,cg04200607,cg04210225,cg04219504,cg04231319,cg04244433,cg04257751,cg04282141,cg04335779,cg04370226,cg04375931,cg04402562,cg04406400,cg04411606,cg04413036,cg04415269,cg04416839,cg04446345,cg04459433,cg04477510,cg04496895,cg04500312,cg04527603,cg04552451,cg04553112,cg04560015,cg04567334,cg04567952,cg04575478,cg04578978,cg04600792,cg04607844,cg04616529,cg04657146,cg04688277,cg04698475,cg04705435,cg04727522,cg04727866,cg04734572,cg04742282,cg04751511,cg04753836,cg04759999,cg04786164,cg04864327,cg04868655,cg04873221,cg04896851,cg04908077,cg04911139,cg04931690,cg04940435,cg04951086,cg04959694,cg04966159,cg05006412,cg05041125,cg05047537,cg05048928,cg05054006,cg05057452,cg05073900,cg05076510,cg05084827,cg05105276,cg05107650,cg05115763,cg05119127,cg05121110,cg05129050,cg05135175,cg05141217,cg05147244,cg05147273,cg05156456,cg05159804,cg05168133,cg05177932,cg05180856,cg05184032,cg05185634,cg05186936,cg05214124,cg05219445,cg05224206,cg05227416,cg05232865,cg05247640,cg05251573,cg05288346,cg05292325,cg05292605,cg05293930,cg05337753,cg05360138,cg05368731,cg05370662,cg05378572,cg05385477,cg05385881,cg05386410,cg05396397,cg05409597,cg05417950,cg05419581,cg05434674,cg05444541,cg05445490,cg05456810,cg05460903,cg05468953,cg05492290,cg05499014,cg05500930,cg05511755,cg05523882,cg05527609,cg05540472,cg05631262,cg05647571,cg05650511,cg05658549,cg05694292,cg05702778,cg05715076,cg05724918,cg05728019,cg05729249,cg05736435,cg05740244,cg05747401,cg05762432,cg05775895,cg05786354,cg05790077,cg05795333,cg05814654,cg05828893,cg05840412,cg05865280,cg05878887,cg05887092,cg05891562,cg05908908,cg05934796,cg05948642,cg05952475,cg05954002,cg05959720,cg05963690,cg05989862,cg05992628,cg05996042,cg06016645,cg06020537,cg06020615,cg06055669,cg06060754,cg06085042,cg06085518,cg06087623,cg06088623,cg06118287,cg06137588,cg06139006,cg06152865,cg06164804,cg06190046,cg06191042,cg06195379,cg06207961,cg06209491,cg06221963,cg06233202,cg06245352,cg06253072,cg06292624,cg06302806,cg06318676,cg06341590,cg06346307,cg06348275,cg06361114,cg06392426,cg06400590,cg06414499,cg06419239,cg06422694,cg06431347,cg06459104,cg06489993,cg06498468,cg06541857,cg06542282,cg06543331,cg06546033,cg06547513,cg06564407,cg06564751,cg06571273,cg06582575,cg06586602,cg06600936,cg06601836,cg06605299,cg06609049,cg06612196,cg06618958,cg06623918,cg06627557,cg06633162,cg06642677,cg06677367,cg06685724,cg06686712,cg06686725,cg06692744,cg06697600,cg06713675,cg06726154,cg06746829,cg06784218,cg06795995,cg06828505,cg06865026,cg06878951,cg06895640,cg06904486,cg06912964,cg06937882,cg06949439,cg06949778,cg06953865,cg06969206,cg06970220,cg06992877,cg07008989,cg07018435,cg07029024,cg07034561,cg07044770,cg07102368,cg07112210,cg07113474,cg07124650,cg07135960,cg07142400,cg07156249,cg07170929,cg07189167,cg07218275,cg07220726,cg07221530,cg07249765,cg07258167,cg07262873,cg07314298,cg07319276,cg07346905,cg07364631,cg07366871,cg07371504,cg07392085,cg07394127,cg07396746,cg07398839,cg07433054,cg07450552,cg07452164,cg07461715,cg07466807,cg07469467,cg07471614,cg07509979,cg07527105,cg07530359,cg07539182,cg07539248,cg07547054,cg07547279,cg07573717,cg07594247,cg07602659,cg07607196,cg07624650,cg07645296,cg07651906,cg07673080,cg07695256,cg07697733,cg07702439,cg07732114,cg07745886,cg07747785,cg07774551,cg07774964,cg07791039,cg07795081,cg07799223,cg07799239,cg07799879,cg07803582,cg07813377,cg07835181,cg07838230,cg07853397,cg07856568,cg07881013,cg07908924,cg07909619,cg07910479,cg07915219,cg07929412,cg07933720,cg07971596,cg07972762,cg07991044,cg07992196,cg07999547,cg08016336,cg08030119,cg08031982,cg08055338,cg08112313,cg08116775,cg08130307,cg08139543,cg08140459,cg08188268,cg08195484,cg08210727,cg08213375,cg08221168,cg08225087,cg08231359,cg08246428,cg08251901,cg08257579,cg08267789,cg08272457,cg08292120,cg08314984,cg08319489,cg08333283,cg08338368,cg08339898,cg08344080,cg08360281,cg08370546,cg08373528,cg08382737,cg08399831,cg08404597,cg08408040,cg08446038,cg08457178,cg08469646,cg08477332,cg08490751,cg08497121,cg08503702,cg08523029,cg08524109,cg08530439,cg08545169,cg08549034,cg08551400,cg08643692,cg08648241,cg08651346,cg08665416,cg08670715,cg08672296,cg08675364,cg08687025,cg08709029,cg08709098,cg08710349,cg08710911,cg08715935,cg08718518,cg08731516,cg08736216,cg08761308,cg08762410,cg08765490,cg08769156,cg08808571,cg08822352,cg08826281,cg08859206,cg08866927,cg08870177,cg08875094,cg08889125,cg08898775,cg08909806,cg08918950,cg08927844,cg08936898,cg08942051,cg08944029,cg08945988,cg08955448,cg08971049,cg08972273,cg08975641,cg08979494,cg09004661,cg09009770,cg09017864,cg09065672,cg09067459,cg09118371,cg09138207,cg09163930,cg09173681,cg09179589,cg09182221,cg09218396,cg09222863,cg09228646,cg09230905,cg09251764,cg09254119,cg09278089,cg09279763,cg09286010,cg09294095,cg09305898,cg09343544,cg09368188,cg09368485,cg09369269,cg09369927,cg09399716,cg09423836,cg09456493,cg09461728,cg09470059,cg09482891,cg09483595,cg09489048,cg09489281,cg09521519,cg09540102,cg09542762,cg09552892,cg09553448,cg09568647,cg09571762,cg09592244,cg09599518,cg09624514,cg09626867,cg09641518,cg09643539,cg09644332,cg09677945,cg09678212,cg09684429,cg09688127,cg09692838,cg09712182,cg09747669,cg09763356,cg09789256,cg09797092,cg09821763,cg09856091,cg09862928,cg09865068,cg09878855,cg09894503,cg09895527,cg09906169,cg09909963,cg09959931,cg09992948,cg10016695,cg10022447,cg10038802,cg10054971,cg10064339,cg10073837,cg10105414,cg10127554,cg10130564,cg10144569,cg10174563,cg10174868,cg10187029,cg10193107,cg10193422,cg10199490,cg10209391,cg10216848,cg10217749,cg10266121,cg10290455,cg10304534,cg10330313,cg10331829,cg10348941,cg10349874,cg10358780,cg10363088,cg10366618,cg10400081,cg10405645,cg10414026,cg10414466,cg10417631,cg10426581,cg10428661,cg10437265,cg10442549,cg10449087,cg10462017,cg10472759,cg10500277,cg10500788,cg10512769,cg10549753,cg10556349,cg10579556,cg10580960,cg10590465,cg10624860,cg10628982,cg10631834,cg10668190,cg10671380,cg10688950,cg10701640,cg10706802,cg10710218,cg10717379,cg10737469,cg10762744,cg10774331,cg10778915,cg10780632,cg10807101,cg10807894,cg10815453,cg10822866,cg10855283,cg10873538,cg10898285,cg10921709,cg10936163,cg10962762,cg10985371,cg11015497,cg11018547,cg11042561,cg11054774,cg11131752,cg11173636,cg11178920,cg11185950,cg11191385,cg11212594,cg11218175,cg11229336,cg11242992,cg11257193,cg11262906,cg11288282,cg11293610,cg11328541,cg11360734,cg11375692,cg11384510,cg11394361,cg11407226,cg11416969,cg11417675,cg11418092,cg11422359,cg11432751,cg11436522,cg11472631,cg11510247,cg11518509,cg11541897,cg11564601,cg11596404,cg11603365,cg11631012,cg11635421,cg11664048,cg11668419,cg11676032,cg11679871,cg11700221,cg11715966,cg11749902,cg11757894,cg11761342,cg11766498,cg11813497,cg11822515,cg11828042,cg11840205,cg11845411,cg11849780,cg11871090,cg11882488,cg11890956,cg11901034,cg11902329,cg11955385,cg11983727,cg12015761,cg12022583,cg12042203,cg12042923,cg12046867,cg12046888,cg12060669,cg12071511,cg12079971,cg12087004,cg12089028,cg12102607,cg12111679,cg12135269,cg12136325,cg12147346,cg12148515,cg12149513,cg12150066,cg12160148,cg12160664,cg12172153,cg12175038,cg12195592,cg12217671,cg12222906,cg12226917,cg12242038,cg12248457,cg12261451,cg12287945,cg12343639,cg12363726,cg12373597,cg12374693,cg12381317,cg12393668,cg12400121,cg12401437,cg12403956,cg12405232,cg12430027,cg12457901,cg12460838,cg12462883,cg12469306,cg12479090,cg12490959,cg12491643,cg12500690,cg12507643,cg12550172,cg12551317,cg12574596,cg12578013,cg12611243,cg12612445,cg12615879,cg12627844,cg12640565,cg12665356,cg12684113,cg12684767,cg12695986,cg12729253,cg12770644,cg12781547,cg12797990,cg12801329,cg12843227,cg12845451,cg12858577,cg12861782,cg12909619,cg12912139,cg12935359,cg12938224,cg12981534,cg12999366,cg13000709,cg13011109,cg13047720,cg13055199,cg13064062,cg13073564,cg13074526,cg13080503,cg13101390,cg13102235,cg13108653,cg13123656,cg13132858,cg13138043,cg13153964,cg13174688,cg13185188,cg13195254,cg13210325,cg13216216,cg13279811,cg13297827,cg13302309,cg13324305,cg13339907,cg13355542,cg13378093,cg13378649,cg13385530,cg13415859,cg13416901,cg13417632,cg13426642,cg13427897,cg13432682,cg13442969,cg13459349,cg13467780,cg13468214,cg13473803,cg13488811,cg13503773,cg13509283,cg13512890,cg13521254,cg13525088,cg13572037,cg13573388,cg13575071,cg13576669,cg13580611,cg13581166,cg13582457,cg13587533,cg13603099,cg13607230,cg13610422,cg13615136,cg13644071,cg13658542,cg13666471,cg13668635,cg13670099,cg13683864,cg13710343,cg13710375,cg13714644,cg13721028,cg13769719,cg13770235,cg13784456,cg13785068,cg13793070,cg13803195,cg13848826,cg13883576,cg13897783,cg13972202,cg13982090,cg13984289,cg14001239,cg14004768,cg14014720,cg14048834,cg14068309,cg14079131,cg14082739,cg14118616,cg14138827,cg14155397,cg14161821,cg14167415,cg14172482,cg14178348,cg14184189,cg14187293,cg14208863,cg14222615,cg14226702,cg14227325,cg14240646,cg14246207,cg14267555,cg14286320,cg14287814,cg14288007,cg14308648,cg14310674,cg14316118,cg14317533,cg14327698,cg14338171,cg14359787,cg14360225,cg14360907,cg14378564,cg14404992,cg14422827,cg14442939,cg14462369,cg14476852,cg14482998,cg14496654,cg14497143,cg14501118,cg14507403,cg14508705,cg14515483,cg14516473,cg14519356,cg14522793,cg14523723,cg14541557,cg14550153,cg14555996,cg14556808,cg14571491,cg14576962,cg14583558,cg14588463,cg14602393,cg14610875,cg14657561,cg14692106,cg14693375,cg14695663,cg14698961,cg14732874,cg14740952,cg14750269,cg14775994,cg14793586,cg14814621,cg14823940,cg14827090,cg14829677,cg14832954,cg14834949,cg14836018,cg14853169,cg14871678,cg14874256,cg14900246,cg14914204,cg14947478,cg15026715,cg15027266,cg15033269,cg15053190,cg15054954,cg15084902,cg15087907,cg15169212,cg15189197,cg15201536,cg15225532,cg15262886,cg15264354,cg15268471,cg15282709,cg15323541,cg15348902,cg15378869,cg15416440,cg15451537,cg15453257,cg15473028,cg15495949,cg15522716,cg15526747,cg15540054,cg15565057,cg15605314,cg15618908,cg15623143,cg15661120,cg15682239,cg15712413,cg15758175,cg15781784,cg15790037,cg15822222,cg15824907,cg15831967,cg15837623,cg15852320,cg15876825,cg15895121,cg15903571,cg15919165,cg15927357,cg16001689,cg16004875,cg16049893,cg16060189,cg16068812,cg16077991,cg16082336,cg16102102,cg16109817,cg16134077,cg16139685,cg16159134,cg16161871,cg16167043,cg16187635,cg16217445,cg16220770,cg16223899,cg16238620,cg16245911,cg16301894,cg16308673,cg16312900,cg16320185,cg16340485,cg16341836,cg16343357,cg16348638,cg16375691,cg16395102,cg16405432,cg16408865,cg16427703,cg16429345,cg16470279,cg16486109,cg16510983,cg16516295,cg16545438,cg16547749,cg16569650,cg16578485,cg16587547,cg16591659,cg16604233,cg16615211,cg16619994,cg16622246,cg16627285,cg16666809,cg16671801,cg16673149,cg16673477,cg16674327,cg16677845,cg16718606,cg16747321,cg16748776,cg16749578,cg16789867,cg16793483,cg16814023,cg16831933,cg16846691,cg16858587,cg16873396,cg16912692,cg16915580,cg16923290,cg16931664,cg16934651,cg16949228,cg16972508,cg16988280,cg16997101,cg17007574,cg17015467,cg17025287,cg17030437,cg17040800,cg17050756,cg17053223,cg17059388,cg17071301,cg17120908,cg17128892,cg17156731,cg17179660,cg17181121,cg17203037,cg17242981,cg17270104,cg17270927,cg17274605,cg17281620,cg17291251,cg17302543,cg17327111,cg17335701,cg17362402,cg17363305,cg17379666,cg17392605,cg17395555,cg17401724,cg17408686,cg17413035,cg17419461,cg17425144,cg17426098,cg17440408,cg17445812,cg17496939,cg17498841,cg17519280,cg17525418,cg17560472,cg17580178,cg17583741,cg17618285,cg17630138,cg17647814,cg17671383,cg17700903,cg17715556,cg17716961,cg17718377,cg17733482,cg17751646,cg17763454,cg17793721,cg17797106,cg17839166,cg17843510,cg17852021,cg17863274,cg17884064,cg17916960,cg18003427,cg18030306,cg18067932,cg18082583,cg18088723,cg18089426,cg18142353,cg18155211,cg18183774,cg18223359,cg18233390,cg18273401,cg18340013,cg18361445,cg18373318,cg18375974,cg18403478,cg18417061,cg18441479,cg18451373,cg18477517,cg18516195,cg18538270,cg18576835,cg18595005,cg18605382,cg18657988,cg18672030,cg18678763,cg18690282,cg18705301,cg18707723,cg18721802,cg18725573,cg18731860,cg18768515,cg18780491,cg18806716,cg18810026,cg18814616,cg18856296,cg18868922,cg18881501,cg18918418,cg18924218,cg18959453,cg18960810,cg18983289,cg18986008,cg19011590,cg19028706,cg19028711,cg19060557,cg19098606,cg19149020,cg19168482,cg19224759,cg19243978,cg19258868,cg19308989,cg19334801,cg19336497,cg19341901,cg19378330,cg19404215,cg19411094,cg19419914,cg19427746,cg19428905,cg19460792,cg19461320,cg19477551,cg19488480,cg19494761,cg19500155,cg19509663,cg19515035,cg19522262,cg19522960,cg19547330,cg19553654,cg19560798,cg19573881,cg19590707,cg19604110,cg19610905,cg19630984,cg19638860,cg19676182,cg19699106,cg19709608,cg19709743,cg19728859,cg19747002,cg19753435,cg19788186,cg19789172,cg19828122,cg19849544,cg19856934,cg19872222,cg19873297,cg19877248,cg19893409,cg19981660,cg19997502,cg19999116,cg20016023,cg20017382,cg20028981,cg20034270,cg20034552,cg20061790,cg20064269,cg20069451,cg20104055,cg20156498,cg20169015,cg20180721,cg20188733,cg20192814,cg20198337,cg20201458,cg20208858,cg20211831,cg20232723,cg20237773,cg20248935,cg20301050,cg20305489,cg20319791,cg20427318,cg20435097,cg20438286,cg20442982,cg20460697,cg20465467,cg20473420,cg20473873,cg20475984,cg20480061,cg20485607,cg20491446,cg20553004,cg20559405,cg20585768,cg20627754,cg20635144,cg20636526,cg20641794,cg20663203,cg20670909,cg20673407,cg20680720,cg20695627,cg20726646,cg20760168,cg20761395,cg20767087,cg20773800,cg20790161,cg20792736,cg20822028,cg20856330,cg20876010,cg20880067,cg20909136,cg20921096,cg20925263,cg20954179,cg21006536,cg21031561,cg21091611,cg21101883,cg21114390,cg21136789,cg21139150,cg21175246,cg21255657,cg21275292,cg21276379,cg21327887,cg21367232,cg21372451,cg21404557,cg21435844,cg21436544,cg21482265,cg21523808,cg21540775,cg21545149,cg21596469,cg21600154,cg21632224,cg21647035,cg21648245,cg21665078,cg21766728,cg21775576,cg21786191,cg21816996,cg21818252,cg21827317,cg21832243,cg21868348,cg21907309,cg21976957,cg22017733,cg22052514,cg22055719,cg22091621,cg22110654,cg22112435,cg22114991,cg22116239,cg22200774,cg22203077,cg22219089,cg22334681,cg22386492,cg22435684,cg22436126,cg22447106,cg22462835,cg22475246,cg22489759,cg22513770,cg22514963,cg22516745,cg22528063,cg22529990,cg22534690,cg22554448,cg22561592,cg22643110,cg22676075,cg22682154,cg22683308,cg22690558,cg22709217,cg22749365,cg22752492,cg22800045,cg22857604,cg22859267,cg22866565,cg22868518,cg22875410,cg22895981,cg22911867,cg22918043,cg22925256,cg22930275,cg22956084,cg22976778,cg23003874,cg23031320,cg23048656,cg23072099,cg23090583,cg23093090,cg23110005,cg23118721,cg23139584,cg23162821,cg23173402,cg23193277,cg23196123,cg23204810,cg23221603,cg23231163,cg23255995,cg23260525,cg23283614,cg23287596,cg23325242,cg23339629,cg23348679,cg23371584,cg23372216,cg23384886,cg23409007,cg23425970,cg23435661,cg23437967,cg23440142,cg23456109,cg23459411,cg23512531,cg23530561,cg23539494,cg23542880,cg23576358,cg23602092,cg23634134,cg23642061,cg23663332,cg23668581,cg23690804,cg23746347,cg23758822,cg23760594,cg23783703,cg23829395,cg23832814,cg23860519,cg23864375,cg23868480,cg23873996,cg23881458,cg23886165,cg23914842,cg23933602,cg23937771,cg23960723,cg23992051,cg24005645,cg24027669,cg24045875,cg24062389,cg24075332,cg24109273,cg24115817,cg24122364,cg24126361,cg24162251,cg24173753,cg24182508,cg24207161,cg24213184,cg24260851,cg24310133,cg24312580,cg24315629,cg24325362,cg24332411,cg24334149,cg24338511,cg24360197,cg24419071,cg24453118,cg24478125,cg24499524,cg24519141,cg24522173,cg24532031,cg24537942,cg24538382,cg24557305,cg24649713,cg24672951,cg24674445,cg24747164,cg24785555,cg24786174,cg24787102,cg24798930,cg24807697,cg24811805,cg24816866,cg24826020,cg24835190,cg24860938,cg24878594,cg24917105,cg24993400,cg25010880,cg25017620,cg25032888,cg25054828,cg25066655,cg25075664,cg25090994,cg25098418,cg25134872,cg25186680,cg25188949,cg25209112,cg25223140,cg25229172,cg25233221,cg25259712,cg25326069,cg25345738,cg25363789,cg25364880,cg25390199,cg25457832,cg25474616,cg25498307,cg25499543,cg25506326,cg25534756,cg25560215,cg25565412,cg25568241,cg25576801,cg25593573,cg25691442,cg25695041,cg25736251,cg25738319,cg25740925,cg25763306,cg25794370,cg25794455,cg25809561,cg25852941,cg25905881,cg25932599,cg25937550,cg25969472,cg25970491,cg25993932,cg25996647,cg26039829,cg26044108,cg26080737,cg26085804,cg26087171,cg26096415,cg26097391,cg26116260,cg26118358,cg26119090,cg26165212,cg26185508,cg26192567,cg26209676,cg26215428,cg26233374,cg26276556,cg26280349,cg26319038,cg26338869,cg26361533,cg26390081,cg26442630,cg26467422,cg26500773,cg26504305,cg26510160,cg26514793,cg26515213,cg26569449,cg26576875,cg26607553,cg26618699,cg26618737,cg26651840,cg26658816,cg26665480,cg26700422,cg26724975,cg26726340,cg26752888,cg26753674,cg26777074,cg26805528,cg26815032,cg26853105,cg26853808,cg26878626,cg26894552,cg26899598,cg26919780,cg26958806,cg26983578,cg27018554,cg27026202,cg27048597,cg27099455,cg27113868,cg27129145,cg27181169,cg27200895,cg27223183,cg27295011,cg27295467,cg27299712,cg27307298,cg27351239,cg27360277,cg27364652,cg27366882,cg27373749,cg27407667,cg27419914,cg27425413,cg27459131,cg27485845,cg27499953,cg27531986,cg27546012,cg27570637,cg27626216,cg27636669,cg27643470,cg27646729,cg27663181	GSM878627	8.04e-05
1.613	0.0091	Fetal_Thymus	Fetal Thymus	DHS	UW.Fetal_Thymus.ChromatinAccessibility.H-24401.DS20335.twopass.merge150.wgt10.zgt2.wig.gz	cg00004818,cg00006713,cg00021855,cg00034769,cg00044179,cg00062382,cg00078025,cg00081175,cg00086921,cg00103276,cg00109480,cg00110688,cg00114132,cg00114966,cg00119460,cg00122951,cg00128766,cg00131081,cg00140447,cg00152978,cg00188321,cg00206168,cg00207965,cg00237512,cg00261912,cg00264384,cg00284516,cg00292029,cg00298025,cg00299943,cg00304695,cg00318495,cg00329014,cg00334056,cg00348168,cg00364704,cg00379830,cg00383909,cg00390215,cg00399407,cg00405699,cg00419186,cg00419220,cg00420922,cg00424967,cg00425431,cg00451054,cg00458337,cg00461015,cg00466116,cg00474218,cg00475140,cg00482157,cg00484396,cg00496455,cg00498772,cg00499668,cg00512017,cg00514575,cg00521239,cg00523742,cg00528521,cg00534318,cg00545801,cg00550955,cg00563845,cg00574183,cg00605270,cg00612977,cg00631329,cg00646813,cg00687962,cg00695362,cg00713939,cg00722225,cg00733150,cg00787780,cg00791764,cg00796973,cg00810055,cg00817464,cg00847857,cg00852783,cg00856667,cg00857968,cg00874173,cg00900933,cg00929254,cg00933542,cg00939682,cg00950476,cg00958775,cg00976081,cg01002857,cg01003021,cg01011453,cg01036806,cg01041367,cg01044025,cg01044608,cg01044637,cg01091514,cg01094920,cg01097406,cg01104045,cg01135670,cg01147810,cg01156108,cg01190171,cg01190459,cg01198434,cg01201512,cg01205267,cg01209934,cg01216565,cg01218899,cg01239044,cg01251757,cg01268286,cg01299932,cg01303236,cg01307684,cg01322412,cg01324343,cg01333788,cg01338228,cg01345157,cg01363718,cg01369914,cg01376451,cg01388757,cg01392760,cg01406381,cg01421867,cg01449076,cg01472464,cg01473018,cg01536355,cg01546248,cg01548680,cg01554751,cg01560476,cg01591025,cg01612629,cg01615050,cg01641778,cg01642733,cg01647834,cg01657179,cg01677327,cg01699293,cg01724150,cg01732984,cg01743873,cg01745370,cg01747364,cg01758899,cg01766873,cg01770232,cg01772186,cg01807094,cg01814130,cg01818594,cg01828414,cg01838544,cg01841306,cg01855070,cg01857019,cg01874239,cg01882395,cg01884057,cg01934258,cg01984445,cg01986081,cg02010655,cg02032966,cg02066340,cg02068164,cg02097152,cg02117952,cg02121951,cg02122327,cg02126909,cg02154914,cg02160836,cg02176678,cg02180507,cg02184558,cg02196730,cg02197034,cg02206980,cg02208432,cg02229757,cg02232542,cg02262703,cg02295216,cg02310358,cg02339392,cg02343254,cg02345556,cg02359409,cg02406084,cg02421935,cg02427933,cg02439077,cg02452435,cg02465993,cg02467435,cg02492873,cg02494665,cg02496470,cg02516189,cg02519452,cg02533364,cg02543989,cg02551604,cg02562448,cg02600394,cg02635260,cg02635726,cg02640540,cg02652003,cg02675527,cg02706446,cg02722613,cg02733803,cg02745009,cg02745156,cg02751803,cg02756056,cg02775989,cg02787737,cg02829533,cg02853801,cg02855432,cg02861197,cg02865302,cg02910054,cg02915939,cg02947253,cg02970458,cg02977524,cg02988476,cg03021329,cg03058556,cg03062822,cg03076240,cg03085275,cg03093786,cg03096107,cg03113739,cg03120836,cg03123370,cg03139336,cg03150042,cg03167953,cg03183608,cg03192273,cg03214385,cg03216580,cg03229158,cg03241901,cg03253073,cg03265642,cg03285229,cg03303895,cg03305906,cg03314380,cg03316149,cg03328201,cg03329597,cg03333546,cg03336694,cg03366951,cg03372526,cg03384979,cg03392041,cg03407441,cg03417454,cg03437883,cg03447137,cg03453179,cg03458265,cg03467567,cg03474430,cg03477792,cg03480383,cg03532030,cg03538275,cg03548384,cg03551667,cg03559406,cg03560586,cg03583463,cg03594083,cg03594311,cg03601828,cg03604364,cg03617633,cg03630672,cg03643505,cg03651509,cg03651525,cg03655237,cg03658251,cg03668006,cg03683866,cg03699054,cg03707168,cg03726693,cg03728395,cg03738217,cg03802191,cg03803658,cg03819983,cg03831667,cg03833465,cg03847932,cg03868770,cg03895404,cg03900255,cg03910896,cg03974188,cg03975200,cg03990003,cg04000479,cg04012082,cg04036182,cg04037038,cg04043131,cg04055096,cg04058041,cg04076181,cg04097874,cg04106389,cg04110105,cg04124281,cg04143156,cg04169527,cg04185607,cg04217070,cg04219504,cg04220779,cg04227949,cg04228305,cg04231319,cg04244433,cg04250194,cg04257751,cg04268125,cg04282141,cg04289385,cg04309911,cg04350563,cg04370226,cg04371358,cg04371749,cg04375931,cg04391064,cg04413036,cg04422903,cg04446345,cg04453829,cg04458368,cg04471037,cg04477510,cg04487205,cg04501493,cg04527603,cg04553112,cg04558973,cg04567952,cg04578978,cg04607844,cg04614656,cg04616529,cg04641947,cg04657146,cg04662369,cg04705435,cg04727522,cg04734572,cg04742282,cg04756853,cg04764455,cg04776727,cg04786164,cg04809136,cg04820491,cg04873221,cg04908077,cg04911139,cg04931690,cg04940435,cg04951086,cg04953735,cg05006412,cg05054006,cg05105906,cg05107650,cg05119127,cg05121110,cg05129572,cg05135175,cg05141217,cg05147244,cg05147273,cg05159804,cg05186936,cg05194412,cg05197508,cg05214124,cg05224206,cg05230511,cg05232865,cg05247640,cg05269323,cg05276956,cg05293930,cg05322916,cg05337753,cg05342682,cg05344495,cg05360138,cg05368731,cg05370662,cg05381300,cg05386410,cg05393297,cg05409597,cg05496603,cg05523882,cg05526809,cg05527609,cg05540472,cg05631262,cg05644662,cg05647571,cg05650511,cg05675570,cg05702778,cg05705068,cg05712330,cg05714155,cg05728019,cg05729249,cg05740175,cg05775895,cg05778324,cg05790077,cg05814654,cg05828893,cg05840412,cg05841700,cg05855065,cg05865280,cg05873137,cg05891562,cg05892483,cg05902108,cg05913211,cg05924882,cg05948642,cg05952475,cg05954002,cg05963690,cg05989862,cg06003912,cg06027584,cg06055669,cg06060754,cg06085042,cg06088623,cg06098425,cg06118287,cg06132685,cg06145370,cg06148099,cg06155710,cg06195379,cg06200634,cg06202614,cg06209491,cg06221963,cg06223951,cg06253072,cg06254604,cg06263361,cg06292624,cg06300469,cg06322356,cg06339338,cg06340812,cg06341590,cg06346307,cg06386482,cg06392426,cg06415712,cg06419239,cg06422694,cg06431347,cg06498272,cg06498468,cg06501964,cg06541857,cg06543331,cg06547513,cg06561607,cg06564407,cg06582575,cg06600287,cg06603074,cg06605299,cg06609049,cg06621799,cg06623918,cg06627557,cg06632402,cg06635797,cg06636485,cg06637938,cg06669700,cg06677021,cg06685724,cg06697600,cg06713675,cg06714981,cg06779884,cg06790244,cg06795995,cg06809965,cg06825512,cg06828505,cg06872548,cg06895640,cg06912964,cg06917450,cg06920214,cg06923291,cg06937882,cg06945627,cg06949439,cg06953865,cg06963182,cg06970220,cg06992877,cg07024984,cg07034561,cg07076836,cg07083761,cg07099969,cg07113474,cg07116194,cg07117084,cg07135303,cg07138437,cg07142400,cg07189167,cg07189579,cg07200038,cg07218275,cg07221530,cg07249765,cg07262873,cg07335376,cg07346905,cg07368817,cg07374015,cg07389228,cg07392085,cg07394127,cg07398839,cg07422042,cg07433054,cg07434284,cg07450552,cg07452164,cg07455279,cg07466807,cg07469467,cg07480446,cg07480608,cg07530359,cg07539182,cg07547279,cg07549059,cg07581883,cg07583744,cg07594247,cg07602659,cg07624650,cg07645296,cg07657307,cg07661660,cg07695256,cg07696842,cg07697733,cg07718431,cg07732114,cg07739340,cg07745886,cg07774964,cg07795081,cg07797709,cg07799239,cg07799879,cg07828121,cg07835181,cg07838230,cg07908924,cg07910479,cg07926491,cg07929412,cg07933538,cg07937514,cg07984904,cg07991044,cg08030119,cg08037817,cg08055338,cg08070646,cg08094632,cg08100221,cg08112313,cg08116775,cg08139543,cg08159945,cg08188268,cg08195484,cg08210727,cg08216426,cg08221168,cg08251362,cg08251901,cg08257579,cg08292120,cg08360281,cg08361380,cg08370546,cg08382072,cg08397993,cg08399831,cg08403375,cg08416661,cg08446038,cg08457178,cg08477332,cg08490304,cg08497121,cg08503702,cg08523029,cg08524109,cg08530439,cg08545169,cg08572767,cg08584498,cg08586979,cg08643692,cg08648241,cg08651346,cg08670715,cg08672296,cg08672465,cg08675092,cg08702692,cg08709029,cg08709098,cg08715935,cg08757742,cg08762410,cg08762424,cg08765490,cg08769156,cg08786825,cg08808571,cg08822352,cg08824980,cg08826281,cg08827346,cg08840765,cg08852879,cg08859206,cg08859830,cg08867399,cg08875094,cg08894532,cg08898775,cg08936898,cg08942051,cg08945988,cg08954948,cg08971049,cg08972273,cg09000155,cg09009770,cg09067459,cg09075096,cg09121994,cg09148268,cg09173681,cg09179589,cg09180213,cg09222863,cg09230905,cg09278089,cg09279389,cg09285005,cg09305898,cg09316306,cg09343544,cg09354533,cg09366624,cg09423836,cg09450206,cg09456493,cg09459403,cg09461728,cg09470059,cg09473613,cg09489048,cg09489281,cg09521519,cg09531659,cg09540102,cg09553448,cg09568647,cg09577346,cg09592244,cg09626299,cg09632946,cg09638344,cg09677945,cg09678212,cg09692838,cg09704146,cg09719910,cg09720322,cg09733528,cg09752611,cg09763356,cg09796270,cg09821763,cg09821790,cg09831549,cg09857786,cg09862928,cg09865068,cg09894503,cg09895527,cg09906169,cg10009497,cg10016695,cg10022447,cg10038802,cg10040541,cg10051217,cg10064339,cg10161289,cg10168055,cg10187029,cg10189135,cg10192340,cg10193107,cg10193422,cg10209391,cg10216848,cg10220693,cg10292154,cg10299852,cg10348941,cg10358780,cg10366618,cg10385390,cg10388536,cg10393508,cg10400081,cg10405645,cg10411146,cg10414026,cg10414466,cg10417631,cg10426581,cg10428661,cg10437265,cg10441124,cg10449087,cg10455196,cg10472759,cg10500788,cg10551193,cg10563859,cg10590465,cg10599446,cg10624860,cg10628982,cg10667154,cg10668190,cg10671380,cg10701640,cg10706802,cg10717379,cg10778915,cg10814190,cg10822866,cg10824492,cg10847607,cg10855283,cg10873538,cg10889514,cg10897282,cg10921709,cg10936163,cg10941916,cg10962762,cg11054774,cg11173636,cg11176159,cg11178920,cg11254439,cg11257193,cg11262906,cg11293610,cg11294620,cg11325146,cg11360734,cg11414254,cg11414975,cg11417675,cg11423481,cg11432751,cg11510247,cg11518509,cg11519708,cg11541897,cg11564601,cg11592216,cg11603365,cg11635421,cg11651266,cg11665378,cg11671947,cg11679871,cg11752635,cg11755914,cg11757894,cg11766498,cg11809107,cg11828042,cg11828820,cg11873492,cg11881660,cg11890956,cg11901034,cg11913951,cg11955385,cg11994439,cg12001491,cg12034775,cg12046867,cg12048225,cg12071511,cg12079971,cg12087004,cg12111679,cg12128614,cg12131419,cg12136325,cg12138998,cg12150066,cg12160664,cg12172153,cg12175038,cg12195592,cg12201811,cg12208777,cg12217671,cg12226917,cg12242038,cg12261451,cg12287945,cg12299494,cg12333160,cg12343639,cg12381317,cg12393668,cg12400121,cg12403956,cg12428727,cg12430027,cg12457901,cg12459000,cg12460838,cg12462883,cg12479090,cg12500690,cg12515659,cg12559624,cg12560076,cg12569668,cg12640565,cg12695986,cg12711722,cg12715278,cg12729253,cg12777182,cg12780098,cg12781547,cg12801329,cg12843240,cg12858577,cg12860348,cg12879160,cg12902759,cg12909619,cg12912139,cg12920851,cg12935359,cg13011109,cg13037738,cg13045504,cg13045913,cg13055199,cg13064062,cg13074526,cg13084311,cg13105904,cg13108653,cg13123656,cg13132858,cg13153964,cg13185188,cg13221458,cg13269174,cg13302309,cg13339907,cg13349042,cg13378093,cg13378192,cg13388618,cg13416901,cg13432682,cg13442969,cg13453228,cg13467780,cg13488811,cg13494042,cg13509283,cg13511117,cg13511885,cg13512890,cg13525088,cg13538006,cg13546001,cg13562929,cg13572037,cg13575071,cg13576669,cg13587533,cg13593090,cg13603099,cg13607230,cg13625021,cg13632595,cg13639937,cg13658542,cg13666330,cg13668635,cg13695726,cg13708436,cg13710343,cg13710375,cg13721028,cg13769719,cg13774959,cg13793070,cg13897783,cg13920856,cg13922901,cg13950578,cg13982090,cg13984289,cg14001239,cg14001486,cg14004768,cg14010105,cg14014720,cg14030993,cg14033205,cg14048834,cg14058535,cg14059024,cg14061069,cg14076183,cg14079131,cg14094101,cg14118062,cg14138827,cg14155397,cg14184189,cg14208863,cg14222656,cg14229175,cg14231880,cg14240646,cg14310674,cg14316118,cg14316368,cg14317533,cg14338171,cg14360225,cg14375111,cg14375478,cg14375890,cg14378564,cg14413354,cg14422827,cg14442939,cg14446406,cg14462369,cg14497143,cg14508705,cg14509133,cg14515483,cg14516473,cg14519184,cg14519356,cg14522793,cg14523723,cg14541557,cg14550778,cg14562523,cg14571491,cg14582100,cg14588463,cg14602393,cg14610875,cg14628347,cg14664341,cg14695663,cg14698961,cg14732874,cg14740952,cg14750269,cg14775994,cg14819160,cg14827090,cg14832954,cg14834949,cg14836018,cg14874256,cg14912388,cg14914204,cg14920026,cg14940396,cg15026715,cg15054954,cg15084902,cg15087907,cg15136975,cg15158366,cg15168497,cg15201536,cg15225532,cg15231374,cg15262886,cg15268471,cg15321696,cg15363053,cg15368872,cg15378869,cg15397176,cg15416440,cg15425465,cg15439915,cg15448707,cg15453257,cg15465615,cg15473028,cg15483813,cg15503403,cg15526747,cg15529616,cg15536864,cg15540054,cg15563591,cg15565057,cg15682239,cg15692113,cg15712413,cg15715852,cg15730234,cg15735316,cg15755490,cg15758175,cg15770813,cg15783039,cg15790037,cg15822222,cg15831967,cg15927357,cg15932532,cg16068812,cg16082336,cg16093786,cg16109817,cg16139685,cg16152139,cg16159134,cg16159152,cg16220770,cg16223899,cg16245911,cg16252808,cg16271173,cg16283975,cg16308673,cg16312900,cg16332075,cg16340485,cg16343357,cg16348638,cg16365747,cg16408865,cg16437021,cg16467921,cg16470279,cg16475887,cg16483840,cg16486109,cg16493726,cg16496269,cg16497828,cg16510983,cg16516295,cg16528125,cg16572745,cg16622246,cg16663209,cg16673477,cg16674327,cg16718606,cg16749578,cg16814023,cg16846691,cg16862695,cg16870839,cg16901014,cg16923290,cg16931664,cg16949228,cg16991905,cg16997265,cg17007574,cg17015467,cg17025287,cg17040800,cg17077815,cg17117718,cg17120908,cg17128892,cg17144108,cg17179660,cg17203037,cg17213476,cg17220933,cg17235415,cg17239008,cg17240725,cg17240987,cg17244218,cg17258147,cg17270927,cg17291251,cg17294195,cg17315137,cg17322242,cg17335701,cg17362402,cg17363305,cg17370927,cg17378803,cg17379666,cg17392605,cg17408686,cg17413035,cg17425144,cg17445812,cg17477273,cg17498841,cg17499935,cg17519280,cg17525418,cg17560472,cg17580178,cg17583741,cg17618285,cg17628894,cg17665505,cg17716961,cg17724175,cg17733104,cg17747518,cg17751646,cg17793721,cg17797106,cg17839226,cg17843510,cg17845822,cg17852021,cg17857456,cg17863274,cg17944189,cg17965945,cg17972162,cg17987982,cg18005079,cg18059012,cg18088723,cg18088897,cg18117039,cg18142353,cg18155211,cg18209791,cg18223359,cg18233390,cg18340013,cg18361445,cg18441479,cg18451373,cg18512352,cg18516195,cg18529726,cg18538270,cg18574969,cg18576835,cg18595005,cg18603577,cg18622418,cg18635278,cg18678763,cg18690282,cg18721802,cg18725573,cg18731860,cg18776616,cg18780491,cg18806716,cg18810026,cg18834050,cg18856296,cg18881501,cg18891815,cg18897401,cg18924562,cg18928312,cg18939077,cg18986008,cg18992848,cg19011590,cg19028711,cg19090437,cg19098606,cg19143716,cg19149020,cg19168482,cg19255465,cg19308989,cg19334336,cg19378330,cg19384394,cg19404215,cg19419914,cg19461320,cg19461907,cg19477551,cg19500155,cg19553654,cg19573881,cg19579005,cg19590707,cg19598514,cg19604110,cg19610905,cg19613395,cg19630984,cg19635628,cg19709608,cg19709743,cg19747945,cg19766460,cg19782731,cg19791489,cg19825589,cg19828846,cg19844988,cg19845136,cg19889856,cg19893409,cg19978674,cg19980929,cg19981660,cg19985477,cg19997502,cg19997662,cg20028981,cg20034270,cg20064269,cg20069451,cg20075914,cg20124963,cg20156498,cg20180721,cg20188733,cg20201458,cg20208858,cg20240347,cg20246851,cg20273704,cg20291244,cg20308540,cg20397360,cg20435097,cg20442982,cg20460697,cg20473420,cg20475884,cg20477460,cg20480061,cg20491446,cg20559634,cg20585768,cg20627754,cg20673407,cg20680720,cg20700740,cg20701025,cg20773800,cg20790161,cg20795118,cg20876010,cg20880067,cg20921096,cg21019638,cg21031561,cg21054287,cg21056290,cg21114390,cg21127271,cg21136789,cg21137540,cg21138405,cg21139150,cg21156386,cg21167502,cg21173239,cg21239001,cg21255657,cg21276379,cg21327887,cg21404557,cg21405761,cg21435844,cg21446892,cg21449597,cg21540775,cg21545149,cg21547628,cg21632224,cg21648245,cg21665078,cg21676740,cg21770784,cg21795156,cg21818252,cg21832243,cg22017733,cg22025859,cg22055719,cg22091621,cg22100345,cg22112435,cg22114991,cg22116239,cg22128645,cg22129885,cg22194548,cg22199864,cg22203077,cg22278595,cg22309167,cg22317764,cg22334681,cg22386492,cg22424056,cg22436126,cg22450531,cg22462835,cg22475246,cg22514963,cg22516745,cg22554448,cg22561727,cg22643110,cg22676075,cg22679948,cg22682154,cg22683308,cg22687902,cg22709217,cg22737448,cg22747490,cg22799638,cg22800045,cg22846767,cg22857604,cg22866565,cg22868518,cg22875410,cg22911867,cg22918043,cg22925256,cg22930275,cg22931822,cg22934246,cg22956084,cg22976778,cg22991152,cg23003874,cg23019886,cg23031320,cg23048656,cg23090583,cg23110005,cg23139584,cg23155853,cg23162821,cg23173402,cg23192553,cg23193277,cg23196123,cg23221603,cg23255995,cg23260525,cg23283614,cg23304078,cg23311364,cg23325242,cg23325304,cg23332989,cg23339629,cg23348679,cg23371584,cg23377942,cg23384886,cg23425970,cg23429235,cg23440142,cg23492779,cg23506940,cg23512531,cg23530333,cg23542880,cg23576358,cg23600500,cg23602092,cg23627990,cg23634134,cg23642061,cg23669063,cg23670055,cg23690804,cg23715200,cg23758822,cg23783703,cg23829395,cg23832814,cg23886165,cg23914842,cg23933602,cg23960723,cg23982638,cg24005645,cg24013909,cg24027669,cg24045875,cg24065584,cg24075332,cg24109273,cg24166450,cg24182508,cg24207161,cg24218626,cg24260851,cg24268161,cg24310133,cg24325362,cg24332411,cg24338511,cg24340021,cg24343755,cg24360197,cg24433124,cg24443494,cg24453118,cg24462980,cg24522173,cg24566088,cg24649713,cg24667213,cg24674445,cg24690094,cg24746159,cg24747164,cg24760696,cg24785555,cg24786174,cg24787102,cg24794625,cg24798930,cg24812136,cg24826020,cg24859127,cg24860938,cg24883009,cg24885937,cg24916768,cg25006149,cg25010880,cg25017620,cg25032888,cg25054828,cg25066655,cg25069807,cg25186680,cg25188949,cg25229172,cg25241256,cg25255025,cg25298410,cg25318976,cg25325005,cg25344376,cg25345738,cg25364880,cg25379390,cg25390199,cg25394960,cg25433648,cg25448404,cg25474616,cg25499543,cg25506326,cg25540824,cg25565412,cg25570410,cg25594106,cg25647964,cg25675800,cg25718043,cg25735133,cg25736251,cg25740925,cg25774094,cg25805675,cg25842050,cg25852941,cg25908778,cg25932599,cg25940801,cg25970491,cg25972069,cg26044108,cg26085804,cg26087659,cg26096415,cg26116260,cg26119090,cg26165212,cg26186509,cg26192567,cg26209676,cg26233374,cg26338869,cg26364491,cg26390081,cg26441055,cg26500773,cg26504305,cg26510160,cg26536713,cg26549480,cg26559235,cg26561254,cg26576875,cg26607553,cg26609120,cg26615853,cg26618699,cg26620356,cg26665444,cg26665480,cg26676092,cg26700422,cg26748578,cg26752888,cg26777074,cg26788216,cg26805528,cg26853105,cg26853808,cg26877678,cg26878626,cg26894552,cg26896911,cg26899598,cg26919780,cg26957664,cg26958806,cg26983578,cg26993610,cg27026202,cg27073068,cg27099455,cg27127927,cg27129145,cg27142162,cg27181169,cg27209610,cg27223183,cg27271730,cg27286993,cg27295467,cg27299712,cg27306870,cg27364652,cg27370229,cg27377353,cg27425413,cg27492102,cg27499953,cg27570637,cg27618369,cg27636669	GSM878656	0.0614
2.323	0.000165	Fetal_Thymus	Fetal Thymus	DHS	UW.Fetal_Thymus.ChromatinAccessibility.H-24409.DS20341.twopass.merge150.wgt10.zgt2.wig.gz	cg00004818,cg00021855,cg00034769,cg00044050,cg00050618,cg00053851,cg00054774,cg00078025,cg00081175,cg00086921,cg00093057,cg00103276,cg00110688,cg00119460,cg00128766,cg00131081,cg00140447,cg00146027,cg00152978,cg00153311,cg00171729,cg00206168,cg00207965,cg00232092,cg00237512,cg00251111,cg00258198,cg00261912,cg00284516,cg00292029,cg00298025,cg00299943,cg00304695,cg00318495,cg00329014,cg00334056,cg00346898,cg00348168,cg00364704,cg00383909,cg00390215,cg00404280,cg00405699,cg00412772,cg00419186,cg00419220,cg00420922,cg00421735,cg00424967,cg00451054,cg00458337,cg00461015,cg00466116,cg00472373,cg00474218,cg00475140,cg00482157,cg00484396,cg00485301,cg00495303,cg00496455,cg00498772,cg00512017,cg00514575,cg00521239,cg00523742,cg00528521,cg00534318,cg00550955,cg00563845,cg00567448,cg00569813,cg00591949,cg00605270,cg00612977,cg00631329,cg00646813,cg00687962,cg00695362,cg00701064,cg00713939,cg00722041,cg00733150,cg00779313,cg00787780,cg00791764,cg00796973,cg00810055,cg00834067,cg00852783,cg00856667,cg00857968,cg00900933,cg00908766,cg00909806,cg00929254,cg00939486,cg00939682,cg00944873,cg00950476,cg00952211,cg00961940,cg01002857,cg01003021,cg01011453,cg01036806,cg01041367,cg01044025,cg01044608,cg01082878,cg01091514,cg01094920,cg01104045,cg01144886,cg01147810,cg01156108,cg01190171,cg01190459,cg01198434,cg01205267,cg01209934,cg01214817,cg01218899,cg01239044,cg01251757,cg01268286,cg01292856,cg01294695,cg01299932,cg01307684,cg01322412,cg01324219,cg01324343,cg01337349,cg01338228,cg01345157,cg01358620,cg01359822,cg01360936,cg01363718,cg01364137,cg01376451,cg01388757,cg01392760,cg01406381,cg01421867,cg01464515,cg01467481,cg01472464,cg01473018,cg01485549,cg01546248,cg01548680,cg01554751,cg01565905,cg01581872,cg01591025,cg01612629,cg01615050,cg01620701,cg01627594,cg01641778,cg01642733,cg01647834,cg01657179,cg01673307,cg01693174,cg01699293,cg01702330,cg01704474,cg01724150,cg01732984,cg01733572,cg01741372,cg01742263,cg01745370,cg01747364,cg01758899,cg01766873,cg01770232,cg01772186,cg01807094,cg01814130,cg01818594,cg01828414,cg01838544,cg01841306,cg01854097,cg01855070,cg01857019,cg01874239,cg01876632,cg01882395,cg01884057,cg01898056,cg01906119,cg01977079,cg01983248,cg01984445,cg01986081,cg02006203,cg02010655,cg02021288,cg02025583,cg02032966,cg02073839,cg02077695,cg02126909,cg02132783,cg02154914,cg02160836,cg02176678,cg02180507,cg02184558,cg02188185,cg02196730,cg02197034,cg02197387,cg02206980,cg02208432,cg02232542,cg02234048,cg02257953,cg02293935,cg02295216,cg02310358,cg02339392,cg02343254,cg02345556,cg02359409,cg02372905,cg02380535,cg02403198,cg02406084,cg02421935,cg02427933,cg02440662,cg02452435,cg02465993,cg02467435,cg02481789,cg02492873,cg02494665,cg02511570,cg02519452,cg02521229,cg02543989,cg02549819,cg02551604,cg02555883,cg02559928,cg02563541,cg02600394,cg02635260,cg02635726,cg02640540,cg02652003,cg02673002,cg02675527,cg02677897,cg02706446,cg02722613,cg02733803,cg02745009,cg02751803,cg02754929,cg02756056,cg02767663,cg02775989,cg02787737,cg02829533,cg02840330,cg02853801,cg02855432,cg02861197,cg02865302,cg02880444,cg02910054,cg02915939,cg02947253,cg02970458,cg02977524,cg02987776,cg03021329,cg03058556,cg03062822,cg03066986,cg03078557,cg03085275,cg03085949,cg03089483,cg03093786,cg03113739,cg03120836,cg03123370,cg03126765,cg03150042,cg03167953,cg03183608,cg03184884,cg03192273,cg03195908,cg03229158,cg03241901,cg03253073,cg03264911,cg03265642,cg03285229,cg03292992,cg03305906,cg03316149,cg03329597,cg03333546,cg03366951,cg03372526,cg03377939,cg03384979,cg03392041,cg03396939,cg03407441,cg03417454,cg03437883,cg03453179,cg03457062,cg03458265,cg03467567,cg03471373,cg03477792,cg03480383,cg03503184,cg03532030,cg03538275,cg03548384,cg03551667,cg03559406,cg03560586,cg03579757,cg03583463,cg03585734,cg03594311,cg03596910,cg03601828,cg03630672,cg03643505,cg03651509,cg03651525,cg03658251,cg03680338,cg03699054,cg03726693,cg03738217,cg03777461,cg03791616,cg03802191,cg03803658,cg03831667,cg03833465,cg03847641,cg03847932,cg03868770,cg03874608,cg03895404,cg03907572,cg03910896,cg03917489,cg03974188,cg03975200,cg03984055,cg03990003,cg03993213,cg04000479,cg04012082,cg04036182,cg04037038,cg04043131,cg04055096,cg04058041,cg04076181,cg04097874,cg04103317,cg04104772,cg04106389,cg04110105,cg04124281,cg04137224,cg04143156,cg04169527,cg04200607,cg04203079,cg04217070,cg04219504,cg04220779,cg04227949,cg04228305,cg04231319,cg04244433,cg04250194,cg04257751,cg04260590,cg04282141,cg04289385,cg04306053,cg04309911,cg04315214,cg04321303,cg04335779,cg04350563,cg04351776,cg04359828,cg04370226,cg04371358,cg04371749,cg04375931,cg04391064,cg04413036,cg04416839,cg04422903,cg04426698,cg04445557,cg04446345,cg04453829,cg04458368,cg04471037,cg04477510,cg04487205,cg04527603,cg04529446,cg04545003,cg04553112,cg04558973,cg04567952,cg04575953,cg04607844,cg04614656,cg04616529,cg04641947,cg04657146,cg04662369,cg04705435,cg04714245,cg04727522,cg04731861,cg04734572,cg04742282,cg04751511,cg04772795,cg04772968,cg04776727,cg04809136,cg04820491,cg04864327,cg04873221,cg04893899,cg04911139,cg04915494,cg04918548,cg04931690,cg04940435,cg04948744,cg04953735,cg04997361,cg05006412,cg05044213,cg05054006,cg05084827,cg05107650,cg05119127,cg05121110,cg05129572,cg05135175,cg05141217,cg05147244,cg05147273,cg05159804,cg05168133,cg05180856,cg05182265,cg05185634,cg05186936,cg05194412,cg05214124,cg05219445,cg05232865,cg05247640,cg05269323,cg05276956,cg05293930,cg05310240,cg05322916,cg05337753,cg05342682,cg05344495,cg05358900,cg05360138,cg05368731,cg05370662,cg05386410,cg05399330,cg05409597,cg05433805,cg05488054,cg05490679,cg05500930,cg05508639,cg05523882,cg05525133,cg05526809,cg05527609,cg05540472,cg05613935,cg05631262,cg05647571,cg05650511,cg05666446,cg05683586,cg05702778,cg05705068,cg05712330,cg05714155,cg05724918,cg05728019,cg05729249,cg05775895,cg05777052,cg05814654,cg05840412,cg05841700,cg05864683,cg05865280,cg05868365,cg05891562,cg05913211,cg05948642,cg05954002,cg05963690,cg05989862,cg05996042,cg06003912,cg06020537,cg06020615,cg06027584,cg06060754,cg06085042,cg06088623,cg06107159,cg06118287,cg06195379,cg06200634,cg06202614,cg06207961,cg06221963,cg06223951,cg06231724,cg06253072,cg06254604,cg06263361,cg06292624,cg06293172,cg06300469,cg06322356,cg06328792,cg06339338,cg06340812,cg06341590,cg06346307,cg06353655,cg06361114,cg06367823,cg06392426,cg06405219,cg06419239,cg06422694,cg06430332,cg06431347,cg06437209,cg06489993,cg06498272,cg06498468,cg06501964,cg06541857,cg06543331,cg06546033,cg06547513,cg06564407,cg06582575,cg06588529,cg06603074,cg06605299,cg06609049,cg06612196,cg06623918,cg06627557,cg06635797,cg06637938,cg06669700,cg06673130,cg06677021,cg06685724,cg06697600,cg06712722,cg06713675,cg06714981,cg06737308,cg06790244,cg06809965,cg06825512,cg06828505,cg06872548,cg06895640,cg06914603,cg06917450,cg06920214,cg06936155,cg06937572,cg06937882,cg06945627,cg06949439,cg06949778,cg06953865,cg06963182,cg06970220,cg06992877,cg06995173,cg07024984,cg07034561,cg07056626,cg07083761,cg07099969,cg07112210,cg07113474,cg07116194,cg07117084,cg07140289,cg07142400,cg07156249,cg07189167,cg07200038,cg07218275,cg07220726,cg07221530,cg07221576,cg07240190,cg07262873,cg07314298,cg07335376,cg07368817,cg07389228,cg07392085,cg07394127,cg07398839,cg07422042,cg07433054,cg07434284,cg07450552,cg07452164,cg07455279,cg07466807,cg07469467,cg07480608,cg07506560,cg07530359,cg07536708,cg07539182,cg07539248,cg07547279,cg07549059,cg07573717,cg07583744,cg07594247,cg07602659,cg07602734,cg07607196,cg07624650,cg07645296,cg07651906,cg07695256,cg07696842,cg07697733,cg07718431,cg07731871,cg07732114,cg07739340,cg07740669,cg07745674,cg07745886,cg07757887,cg07774964,cg07795081,cg07797709,cg07799239,cg07799879,cg07828121,cg07835181,cg07838230,cg07906931,cg07908924,cg07909619,cg07910479,cg07926491,cg07933538,cg07991044,cg07992196,cg07999547,cg08017634,cg08030119,cg08037817,cg08094632,cg08096008,cg08100221,cg08112313,cg08116775,cg08139543,cg08159945,cg08187425,cg08188268,cg08195484,cg08210727,cg08221168,cg08251901,cg08292120,cg08297640,cg08333283,cg08360281,cg08394080,cg08397993,cg08399831,cg08403375,cg08404597,cg08416661,cg08418472,cg08446038,cg08454687,cg08457178,cg08469646,cg08477332,cg08490304,cg08497121,cg08503702,cg08523029,cg08530439,cg08572767,cg08577424,cg08586979,cg08622435,cg08643692,cg08648241,cg08651346,cg08670715,cg08672296,cg08675092,cg08705227,cg08709029,cg08709098,cg08715935,cg08731516,cg08757742,cg08762424,cg08765490,cg08769156,cg08778580,cg08786825,cg08808571,cg08822352,cg08840765,cg08852879,cg08859206,cg08866927,cg08867399,cg08875094,cg08894532,cg08898775,cg08936898,cg08942051,cg08944029,cg08945988,cg08971049,cg08972273,cg08975641,cg09000155,cg09009770,cg09067459,cg09075096,cg09091185,cg09148268,cg09163930,cg09173681,cg09179589,cg09222863,cg09230905,cg09251764,cg09278089,cg09285005,cg09294095,cg09296845,cg09305898,cg09316306,cg09343544,cg09354533,cg09366624,cg09368485,cg09369269,cg09423836,cg09456493,cg09459403,cg09461728,cg09470059,cg09473613,cg09489048,cg09489281,cg09521519,cg09531659,cg09540102,cg09542762,cg09553448,cg09568647,cg09577346,cg09592244,cg09626299,cg09638344,cg09650134,cg09665332,cg09677945,cg09678212,cg09692838,cg09704146,cg09718996,cg09719910,cg09723824,cg09733528,cg09747669,cg09763356,cg09811183,cg09821763,cg09831549,cg09841001,cg09857786,cg09862928,cg09894503,cg09895527,cg09901194,cg09906169,cg09933355,cg09992948,cg10001715,cg10009497,cg10016695,cg10022447,cg10038802,cg10045840,cg10051217,cg10064339,cg10130564,cg10161289,cg10174359,cg10187029,cg10189135,cg10193107,cg10209391,cg10216848,cg10217749,cg10220693,cg10292154,cg10295398,cg10299852,cg10304534,cg10348941,cg10358780,cg10363088,cg10385390,cg10388536,cg10393508,cg10400081,cg10405645,cg10411146,cg10414466,cg10426581,cg10428661,cg10437265,cg10441124,cg10442549,cg10449087,cg10455196,cg10472759,cg10500788,cg10551193,cg10560272,cg10590465,cg10599446,cg10624860,cg10628982,cg10667154,cg10668190,cg10671380,cg10688950,cg10701640,cg10706802,cg10717379,cg10762744,cg10822866,cg10824492,cg10847607,cg10855283,cg10873538,cg10889514,cg10897282,cg10921709,cg10941916,cg10962762,cg11030744,cg11042561,cg11122665,cg11131752,cg11173636,cg11176159,cg11178920,cg11241579,cg11257193,cg11262906,cg11264820,cg11288282,cg11293610,cg11309454,cg11360734,cg11375692,cg11414254,cg11414975,cg11417675,cg11423481,cg11432751,cg11488381,cg11510247,cg11520834,cg11541897,cg11564601,cg11592216,cg11603365,cg11635421,cg11651266,cg11665378,cg11671947,cg11679871,cg11724726,cg11735089,cg11755914,cg11757894,cg11766498,cg11828042,cg11858499,cg11873492,cg11890956,cg11901034,cg11942930,cg11955385,cg11994439,cg12022583,cg12033692,cg12034775,cg12046867,cg12048225,cg12071511,cg12079971,cg12087004,cg12111679,cg12128614,cg12131419,cg12136325,cg12138998,cg12149513,cg12150066,cg12160664,cg12172153,cg12175038,cg12195592,cg12198977,cg12201811,cg12208777,cg12217671,cg12226917,cg12241552,cg12242038,cg12261451,cg12287945,cg12299494,cg12343639,cg12374693,cg12381317,cg12393668,cg12400121,cg12403956,cg12430027,cg12457901,cg12459000,cg12460838,cg12479090,cg12483005,cg12500690,cg12538313,cg12550172,cg12559624,cg12560076,cg12627844,cg12684767,cg12695986,cg12711722,cg12715278,cg12729253,cg12780098,cg12781547,cg12798194,cg12801329,cg12816748,cg12836582,cg12858577,cg12879160,cg12902759,cg12920851,cg12935359,cg13011109,cg13036223,cg13037738,cg13045504,cg13045913,cg13064062,cg13074526,cg13080503,cg13105904,cg13108653,cg13123656,cg13153964,cg13156085,cg13185188,cg13195254,cg13214504,cg13221458,cg13223011,cg13279811,cg13302309,cg13349042,cg13355542,cg13378093,cg13378192,cg13416901,cg13423180,cg13432682,cg13442969,cg13453228,cg13467780,cg13488811,cg13494042,cg13509283,cg13511117,cg13521254,cg13525088,cg13538006,cg13550604,cg13572037,cg13575071,cg13576669,cg13587533,cg13588235,cg13593090,cg13596132,cg13603099,cg13607230,cg13610422,cg13625021,cg13632595,cg13658542,cg13666330,cg13670411,cg13683864,cg13695726,cg13704772,cg13708436,cg13710343,cg13710375,cg13721028,cg13769719,cg13774959,cg13787154,cg13793070,cg13897783,cg13922901,cg13972202,cg13982090,cg14001239,cg14001486,cg14004768,cg14010105,cg14014720,cg14026238,cg14030993,cg14048834,cg14058535,cg14061069,cg14079131,cg14094101,cg14118062,cg14138827,cg14155397,cg14162417,cg14172482,cg14178348,cg14184189,cg14208863,cg14222656,cg14227325,cg14229175,cg14231880,cg14240646,cg14246207,cg14306366,cg14310674,cg14316118,cg14317533,cg14338171,cg14343337,cg14358543,cg14359787,cg14360225,cg14375111,cg14375478,cg14375890,cg14413354,cg14442939,cg14446406,cg14476852,cg14496654,cg14507403,cg14509133,cg14515483,cg14516473,cg14522793,cg14523723,cg14541557,cg14555996,cg14562523,cg14582100,cg14602393,cg14610875,cg14640588,cg14657561,cg14664341,cg14665406,cg14695663,cg14698961,cg14732874,cg14740952,cg14750269,cg14772079,cg14775994,cg14827090,cg14829677,cg14832954,cg14836018,cg14837825,cg14874256,cg14914204,cg14940396,cg15026715,cg15033269,cg15054954,cg15084122,cg15136975,cg15158366,cg15169212,cg15201536,cg15225532,cg15262886,cg15268471,cg15321696,cg15378869,cg15425465,cg15439915,cg15448707,cg15465615,cg15473028,cg15483813,cg15487877,cg15522716,cg15527031,cg15529532,cg15529616,cg15540054,cg15549821,cg15563591,cg15565057,cg15623143,cg15634717,cg15682239,cg15692113,cg15710610,cg15712413,cg15715852,cg15755490,cg15758175,cg15770813,cg15790037,cg15822222,cg15899136,cg15927357,cg15932532,cg16004875,cg16060189,cg16068812,cg16082336,cg16093786,cg16109817,cg16139685,cg16152139,cg16159134,cg16159152,cg16220770,cg16236976,cg16252808,cg16271173,cg16273497,cg16274899,cg16283975,cg16302916,cg16308673,cg16312900,cg16332075,cg16341836,cg16348638,cg16365747,cg16375691,cg16393899,cg16408865,cg16437021,cg16467921,cg16470279,cg16471688,cg16475887,cg16483840,cg16486109,cg16496269,cg16497828,cg16510983,cg16516295,cg16528125,cg16544318,cg16572745,cg16615211,cg16622246,cg16647257,cg16663209,cg16673477,cg16674327,cg16681516,cg16718606,cg16753851,cg16756407,cg16814023,cg16831933,cg16846691,cg16870839,cg16882433,cg16923290,cg16931664,cg16949228,cg16974046,cg16975899,cg16984927,cg16991905,cg16997265,cg17007574,cg17015467,cg17025287,cg17040800,cg17089917,cg17117718,cg17117981,cg17120908,cg17128892,cg17144108,cg17179660,cg17203037,cg17207600,cg17210803,cg17213476,cg17220933,cg17239008,cg17240725,cg17241797,cg17242981,cg17258147,cg17270927,cg17281620,cg17291251,cg17294195,cg17315137,cg17335701,cg17355685,cg17362402,cg17363305,cg17378803,cg17392605,cg17408686,cg17419461,cg17425144,cg17445812,cg17470997,cg17498841,cg17499935,cg17519280,cg17525418,cg17560472,cg17571910,cg17580178,cg17618285,cg17628894,cg17665505,cg17715556,cg17716961,cg17733104,cg17747518,cg17793721,cg17797106,cg17839226,cg17843510,cg17852021,cg17857456,cg17863274,cg17884064,cg17944189,cg17965945,cg17972162,cg17987982,cg18059012,cg18082583,cg18117039,cg18142353,cg18155211,cg18183774,cg18209791,cg18218812,cg18223359,cg18224419,cg18243471,cg18266414,cg18340013,cg18361445,cg18373318,cg18427091,cg18441479,cg18451373,cg18475748,cg18516195,cg18522131,cg18529726,cg18538270,cg18574969,cg18576835,cg18595005,cg18622418,cg18635278,cg18672030,cg18678763,cg18690282,cg18705301,cg18721802,cg18725573,cg18731860,cg18763100,cg18780491,cg18806716,cg18810026,cg18856296,cg18881501,cg18924562,cg18928312,cg18939077,cg18992848,cg19028711,cg19034995,cg19090437,cg19096327,cg19098606,cg19149020,cg19168482,cg19255465,cg19300195,cg19308989,cg19309256,cg19336497,cg19378330,cg19384394,cg19404215,cg19419914,cg19427746,cg19461320,cg19461907,cg19477551,cg19491776,cg19553654,cg19570618,cg19573881,cg19579005,cg19590707,cg19598514,cg19604110,cg19610905,cg19709608,cg19709743,cg19747945,cg19766460,cg19788186,cg19791489,cg19825589,cg19828846,cg19844988,cg19849544,cg19873297,cg19889856,cg19893409,cg19949948,cg19980929,cg19981660,cg19985477,cg19997502,cg19997662,cg20016023,cg20028981,cg20034270,cg20063450,cg20064269,cg20069451,cg20075914,cg20104055,cg20124963,cg20133559,cg20151452,cg20153322,cg20156498,cg20169015,cg20180721,cg20188733,cg20201458,cg20240347,cg20273704,cg20291244,cg20397360,cg20435097,cg20438286,cg20460697,cg20477460,cg20480061,cg20491446,cg20559405,cg20559634,cg20585768,cg20590252,cg20601028,cg20627754,cg20673407,cg20680720,cg20700740,cg20701025,cg20727362,cg20749147,cg20760168,cg20773537,cg20773800,cg20795118,cg20802868,cg20847228,cg20876010,cg20921096,cg20925263,cg20937600,cg20954179,cg21019638,cg21031561,cg21054287,cg21056290,cg21110769,cg21114390,cg21136789,cg21137540,cg21139150,cg21156386,cg21165061,cg21239001,cg21255657,cg21276379,cg21327887,cg21367232,cg21404557,cg21405761,cg21435844,cg21446892,cg21449597,cg21477591,cg21540775,cg21545149,cg21547628,cg21588594,cg21592091,cg21598751,cg21632224,cg21648245,cg21665078,cg21676740,cg21737037,cg21770758,cg21770784,cg21786191,cg21790991,cg21818252,cg21832243,cg21870297,cg21908344,cg21936454,cg21991727,cg22017733,cg22025859,cg22055719,cg22091621,cg22101147,cg22112435,cg22116239,cg22128645,cg22129885,cg22145805,cg22194548,cg22200774,cg22203077,cg22247664,cg22315192,cg22334548,cg22334681,cg22350027,cg22386492,cg22415746,cg22436126,cg22462835,cg22475246,cg22489759,cg22514963,cg22516745,cg22554448,cg22561727,cg22643110,cg22676075,cg22680931,cg22681709,cg22682154,cg22683308,cg22709217,cg22737448,cg22799638,cg22800045,cg22846767,cg22857604,cg22866565,cg22868518,cg22875410,cg22880423,cg22911867,cg22918043,cg22925256,cg22934246,cg22956084,cg22970786,cg22976778,cg22991152,cg23003874,cg23009899,cg23019886,cg23072099,cg23090583,cg23110005,cg23139584,cg23162821,cg23192553,cg23193277,cg23196123,cg23204810,cg23207176,cg23221603,cg23230773,cg23231163,cg23255995,cg23260525,cg23304078,cg23311364,cg23325242,cg23332989,cg23339629,cg23348679,cg23363758,cg23371584,cg23384886,cg23407172,cg23425970,cg23429235,cg23435661,cg23506940,cg23512531,cg23530333,cg23542880,cg23576358,cg23600500,cg23602092,cg23605961,cg23634134,cg23642061,cg23663332,cg23669063,cg23670055,cg23690804,cg23701184,cg23715200,cg23715913,cg23746239,cg23758822,cg23783703,cg23813372,cg23829395,cg23860519,cg23886165,cg23914842,cg23933602,cg23947928,cg23960723,cg23982638,cg24005645,cg24013909,cg24027669,cg24040043,cg24045875,cg24065584,cg24065722,cg24075332,cg24077465,cg24109273,cg24160574,cg24166450,cg24182508,cg24245216,cg24260851,cg24268161,cg24310133,cg24312580,cg24325362,cg24332411,cg24338511,cg24340021,cg24343524,cg24343755,cg24360197,cg24386456,cg24404110,cg24426391,cg24511711,cg24522173,cg24532031,cg24553651,cg24566088,cg24649713,cg24674445,cg24690094,cg24747164,cg24760696,cg24785555,cg24787102,cg24798930,cg24822462,cg24826020,cg24839871,cg24860886,cg24860938,cg24878594,cg24916768,cg24959338,cg25006149,cg25010880,cg25012795,cg25013568,cg25017620,cg25032888,cg25054828,cg25066655,cg25186680,cg25188949,cg25189903,cg25229172,cg25255025,cg25273343,cg25315648,cg25318976,cg25325005,cg25345738,cg25351196,cg25363789,cg25364880,cg25390199,cg25394960,cg25433648,cg25474616,cg25499543,cg25506326,cg25534756,cg25560215,cg25565412,cg25570410,cg25593573,cg25594106,cg25664220,cg25675800,cg25695041,cg25718043,cg25720128,cg25736251,cg25740925,cg25763306,cg25774094,cg25805675,cg25830869,cg25842050,cg25845314,cg25852941,cg25908778,cg25913779,cg25932599,cg25970491,cg25972069,cg26014689,cg26044108,cg26085804,cg26087659,cg26096415,cg26105649,cg26116260,cg26119090,cg26186509,cg26192567,cg26209369,cg26209676,cg26215428,cg26233374,cg26254667,cg26338869,cg26349793,cg26364491,cg26390081,cg26491092,cg26500773,cg26504305,cg26510160,cg26511075,cg26515213,cg26536713,cg26569449,cg26576875,cg26607553,cg26609120,cg26620356,cg26652562,cg26665444,cg26665480,cg26677322,cg26690915,cg26700422,cg26708920,cg26748578,cg26752888,cg26765263,cg26777074,cg26788216,cg26805528,cg26853105,cg26853808,cg26877678,cg26894552,cg26899598,cg26957664,cg26958806,cg26983578,cg26993610,cg27018554,cg27026202,cg27048597,cg27073068,cg27079194,cg27080195,cg27099455,cg27113868,cg27127927,cg27129145,cg27130493,cg27181169,cg27209610,cg27213416,cg27223183,cg27233202,cg27271730,cg27284194,cg27286993,cg27299712,cg27306870,cg27331548,cg27334542,cg27354635,cg27364652,cg27377353,cg27425700,cg27492102,cg27499953,cg27531986,cg27570637,cg27636669,ch.1.3947147F	GSM878657	0.00122
4.994	1.4e-15	Fibroblasts_Fetal_Skin_Abdomen	Fibroblast	DHS	UW.Fibroblasts_Fetal_Skin_Abdomen.ChromatinAccessibility.H-24259.DS19558.twopass.merge150.wgt10.zgt2.wig.gz	cg00011855,cg00034769,cg00048149,cg00049066,cg00057667,cg00061907,cg00062382,cg00078025,cg00081175,cg00093057,cg00111969,cg00114132,cg00114966,cg00119460,cg00137951,cg00146027,cg00152978,cg00171729,cg00176407,cg00206168,cg00207965,cg00232092,cg00264384,cg00275665,cg00284516,cg00292029,cg00298025,cg00299943,cg00319839,cg00329950,cg00333919,cg00339695,cg00353432,cg00372589,cg00380780,cg00383909,cg00386141,cg00410788,cg00419186,cg00420922,cg00425431,cg00460463,cg00466116,cg00472373,cg00474218,cg00475140,cg00483852,cg00490688,cg00492362,cg00495303,cg00496455,cg00509485,cg00512017,cg00514575,cg00521239,cg00528521,cg00532797,cg00532936,cg00534318,cg00563845,cg00569813,cg00591949,cg00593798,cg00622170,cg00630761,cg00631329,cg00635294,cg00676373,cg00687962,cg00691249,cg00695362,cg00713939,cg00722225,cg00733150,cg00746578,cg00749291,cg00791764,cg00793104,cg00805292,cg00805360,cg00810055,cg00856667,cg00857968,cg00872532,cg00892208,cg00908766,cg00939682,cg00958775,cg01002857,cg01011453,cg01013009,cg01014787,cg01024878,cg01030404,cg01044608,cg01044637,cg01047297,cg01057552,cg01062113,cg01081189,cg01091514,cg01095347,cg01135670,cg01156108,cg01165022,cg01190171,cg01190459,cg01209934,cg01218899,cg01239044,cg01251757,cg01268286,cg01292810,cg01303236,cg01315201,cg01324343,cg01345157,cg01346448,cg01359822,cg01360084,cg01360936,cg01362696,cg01367324,cg01388757,cg01397395,cg01403005,cg01406381,cg01422293,cg01427108,cg01446219,cg01481557,cg01485549,cg01527307,cg01546248,cg01553584,cg01573556,cg01581757,cg01589543,cg01612629,cg01620701,cg01620868,cg01641778,cg01642733,cg01657179,cg01697026,cg01704474,cg01707594,cg01722566,cg01732984,cg01733572,cg01741372,cg01743873,cg01745370,cg01758899,cg01767116,cg01770232,cg01785398,cg01818594,cg01818953,cg01828414,cg01835962,cg01841306,cg01857019,cg01874239,cg01876097,cg01882395,cg01884057,cg01893100,cg01898056,cg01906119,cg01912298,cg01928545,cg01948226,cg01977079,cg01983248,cg01984146,cg01984445,cg02006203,cg02010655,cg02013207,cg02025583,cg02032966,cg02034951,cg02038360,cg02059896,cg02077695,cg02102945,cg02111168,cg02151632,cg02154914,cg02157403,cg02160836,cg02167945,cg02176678,cg02229757,cg02232542,cg02257953,cg02259246,cg02310358,cg02339392,cg02343254,cg02345556,cg02359409,cg02372905,cg02394506,cg02406084,cg02438383,cg02440662,cg02465993,cg02467435,cg02481642,cg02482240,cg02486796,cg02491692,cg02521585,cg02536721,cg02538305,cg02543989,cg02551604,cg02552307,cg02555883,cg02558361,cg02571055,cg02582028,cg02582338,cg02635260,cg02640540,cg02642394,cg02650754,cg02652369,cg02675527,cg02683324,cg02685365,cg02709167,cg02713951,cg02726617,cg02736560,cg02742809,cg02751803,cg02756056,cg02767663,cg02773192,cg02784464,cg02805354,cg02812767,cg02815516,cg02845569,cg02861197,cg02874061,cg02898678,cg02905053,cg02915939,cg02959108,cg02998240,cg03021329,cg03028611,cg03030267,cg03062822,cg03067884,cg03085949,cg03113739,cg03157218,cg03160935,cg03167953,cg03183608,cg03184884,cg03185552,cg03192273,cg03195908,cg03205000,cg03216580,cg03229158,cg03253073,cg03258508,cg03265014,cg03271093,cg03314380,cg03316149,cg03329597,cg03329714,cg03331207,cg03332014,cg03333546,cg03344100,cg03347694,cg03366951,cg03372526,cg03407441,cg03417454,cg03424262,cg03437883,cg03490228,cg03501393,cg03538275,cg03541331,cg03560586,cg03567706,cg03572680,cg03583463,cg03588998,cg03601828,cg03604364,cg03626541,cg03658251,cg03680338,cg03683866,cg03699054,cg03701853,cg03706154,cg03707168,cg03714609,cg03717757,cg03726693,cg03738400,cg03791616,cg03808017,cg03819983,cg03821157,cg03831667,cg03847641,cg03848978,cg03849132,cg03850986,cg03879320,cg03895404,cg03902505,cg03930524,cg03950253,cg03957495,cg03960271,cg03977056,cg03978269,cg03984055,cg03990003,cg03993335,cg04031016,cg04035553,cg04036182,cg04037038,cg04041654,cg04043131,cg04055096,cg04060051,cg04076286,cg04096305,cg04097874,cg04106389,cg04114966,cg04132472,cg04160855,cg04219001,cg04252942,cg04257751,cg04282141,cg04299914,cg04307776,cg04309911,cg04321303,cg04335311,cg04335779,cg04350563,cg04370226,cg04372213,cg04375931,cg04416839,cg04471037,cg04478180,cg04501493,cg04503593,cg04527603,cg04540711,cg04553112,cg04567334,cg04607844,cg04614656,cg04616529,cg04631440,cg04641947,cg04657146,cg04662153,cg04688277,cg04698475,cg04712314,cg04727522,cg04727866,cg04734572,cg04742282,cg04753836,cg04759999,cg04764455,cg04772795,cg04775569,cg04776727,cg04791242,cg04806370,cg04820491,cg04836423,cg04864327,cg04873221,cg04878939,cg04896851,cg04908077,cg04911139,cg04940435,cg04941387,cg04948744,cg04951086,cg04953357,cg04953735,cg04959694,cg04973925,cg05006412,cg05025605,cg05041125,cg05054006,cg05076510,cg05089197,cg05090351,cg05107552,cg05107650,cg05119127,cg05123646,cg05124117,cg05129050,cg05129572,cg05135175,cg05147244,cg05147273,cg05159804,cg05167074,cg05168133,cg05177932,cg05184032,cg05186936,cg05224206,cg05227416,cg05233441,cg05246900,cg05247640,cg05272550,cg05292325,cg05293930,cg05322916,cg05337753,cg05350030,cg05360138,cg05361366,cg05368731,cg05370662,cg05396397,cg05415606,cg05416345,cg05433805,cg05434674,cg05445490,cg05456810,cg05471323,cg05488054,cg05492290,cg05500400,cg05504820,cg05512302,cg05523882,cg05527609,cg05600773,cg05604105,cg05613935,cg05620169,cg05627522,cg05631262,cg05647571,cg05679114,cg05715076,cg05724918,cg05728019,cg05729249,cg05786354,cg05790077,cg05828893,cg05840412,cg05841700,cg05873137,cg05878887,cg05887092,cg05891562,cg05894494,cg05902108,cg05903274,cg05934796,cg05948642,cg05954002,cg05958252,cg05959720,cg05963690,cg05986288,cg05989862,cg05996042,cg06001524,cg06013841,cg06028605,cg06045463,cg06060754,cg06085042,cg06085518,cg06087988,cg06118287,cg06136408,cg06145370,cg06148099,cg06149159,cg06152865,cg06154963,cg06156437,cg06160413,cg06190046,cg06195379,cg06202614,cg06207961,cg06209491,cg06221963,cg06223951,cg06231724,cg06233202,cg06245352,cg06287003,cg06292624,cg06318676,cg06322356,cg06341590,cg06346307,cg06348275,cg06361114,cg06385383,cg06386426,cg06386482,cg06392426,cg06414499,cg06419239,cg06422694,cg06431347,cg06437209,cg06459104,cg06465011,cg06480930,cg06498272,cg06498468,cg06505273,cg06529643,cg06539924,cg06543331,cg06543886,cg06546033,cg06553984,cg06561607,cg06564407,cg06574139,cg06596877,cg06605299,cg06609049,cg06612196,cg06618958,cg06623918,cg06627557,cg06632402,cg06633162,cg06635797,cg06649546,cg06677367,cg06685724,cg06692744,cg06726154,cg06784218,cg06789686,cg06828505,cg06877649,cg06896626,cg06904486,cg06912964,cg06921803,cg06945627,cg06948242,cg06949439,cg06953865,cg06969206,cg06970220,cg06981781,cg06986596,cg06992877,cg06995173,cg06999654,cg07006249,cg07016949,cg07018435,cg07029024,cg07044770,cg07056626,cg07095347,cg07102368,cg07113474,cg07124650,cg07135960,cg07142400,cg07168939,cg07183361,cg07220726,cg07221530,cg07221576,cg07246325,cg07262873,cg07300043,cg07314298,cg07346905,cg07364631,cg07371504,cg07392085,cg07394127,cg07396746,cg07433054,cg07439611,cg07443710,cg07450552,cg07452164,cg07452809,cg07466807,cg07480446,cg07501125,cg07506560,cg07527105,cg07527117,cg07547054,cg07547279,cg07567797,cg07602734,cg07624650,cg07651906,cg07673080,cg07695256,cg07696842,cg07697733,cg07728250,cg07732114,cg07739340,cg07745886,cg07748712,cg07774551,cg07795081,cg07797709,cg07799223,cg07799239,cg07803582,cg07814122,cg07835181,cg07836921,cg07873154,cg07908924,cg07909619,cg07920561,cg07926542,cg07933720,cg07972762,cg07991044,cg07992196,cg07998124,cg07999547,cg08031982,cg08051679,cg08055338,cg08070646,cg08112313,cg08123411,cg08130307,cg08139543,cg08140459,cg08188268,cg08195484,cg08217409,cg08221168,cg08223699,cg08231359,cg08257579,cg08288818,cg08292120,cg08314984,cg08339898,cg08356028,cg08360281,cg08365687,cg08370546,cg08373528,cg08399831,cg08404597,cg08408040,cg08435386,cg08438525,cg08438870,cg08446038,cg08457178,cg08463222,cg08471801,cg08477332,cg08503702,cg08511308,cg08523029,cg08524109,cg08530439,cg08531940,cg08535604,cg08545169,cg08549034,cg08586979,cg08622435,cg08643692,cg08651346,cg08655800,cg08659629,cg08665416,cg08670715,cg08675364,cg08709029,cg08710349,cg08714092,cg08715935,cg08718518,cg08731516,cg08733291,cg08762410,cg08765490,cg08769156,cg08802243,cg08808571,cg08821998,cg08822352,cg08826281,cg08835060,cg08859206,cg08868697,cg08889125,cg08899203,cg08909806,cg08918950,cg08936898,cg08942051,cg08945988,cg08971049,cg08975641,cg09009770,cg09045979,cg09065672,cg09075484,cg09078960,cg09138207,cg09163930,cg09218396,cg09222863,cg09251764,cg09254119,cg09279763,cg09286010,cg09294095,cg09303423,cg09305898,cg09345355,cg09368188,cg09399716,cg09440129,cg09456493,cg09461728,cg09470059,cg09482891,cg09483595,cg09521519,cg09531751,cg09553448,cg09568647,cg09590468,cg09592244,cg09597022,cg09599518,cg09602650,cg09623442,cg09626867,cg09632946,cg09641518,cg09643539,cg09662226,cg09677945,cg09678212,cg09684429,cg09688127,cg09688882,cg09706368,cg09785550,cg09796270,cg09799186,cg09821763,cg09826288,cg09830162,cg09839552,cg09856091,cg09862928,cg09895527,cg09900894,cg09918751,cg09987984,cg09992948,cg10001715,cg10006969,cg10022447,cg10059540,cg10064339,cg10067021,cg10080417,cg10087771,cg10095198,cg10105414,cg10127375,cg10130564,cg10138608,cg10161289,cg10174563,cg10187029,cg10189135,cg10193107,cg10193422,cg10209391,cg10217749,cg10233674,cg10266121,cg10300540,cg10304534,cg10331829,cg10348941,cg10358780,cg10366618,cg10385390,cg10400081,cg10414026,cg10426581,cg10437265,cg10449608,cg10462017,cg10472759,cg10489650,cg10494973,cg10500788,cg10513992,cg10528700,cg10549753,cg10563859,cg10580960,cg10590465,cg10599446,cg10611692,cg10619899,cg10624860,cg10628982,cg10631834,cg10663474,cg10671380,cg10688950,cg10696282,cg10701640,cg10705523,cg10717379,cg10726093,cg10735091,cg10747028,cg10762744,cg10774331,cg10789787,cg10807894,cg10815453,cg10822866,cg10843707,cg10855283,cg10856296,cg10873538,cg10901867,cg10921709,cg10931237,cg10936163,cg10945656,cg10962762,cg10985371,cg11015497,cg11018547,cg11042561,cg11054774,cg11070989,cg11078875,cg11103458,cg11131246,cg11133714,cg11173636,cg11185950,cg11191385,cg11191632,cg11211624,cg11212594,cg11229336,cg11254439,cg11257193,cg11288282,cg11292317,cg11293610,cg11299543,cg11325146,cg11349980,cg11357489,cg11360734,cg11369927,cg11384510,cg11402205,cg11417675,cg11422359,cg11432751,cg11436522,cg11492287,cg11501313,cg11510247,cg11518509,cg11520834,cg11526384,cg11539498,cg11539756,cg11553153,cg11564601,cg11596404,cg11602361,cg11603350,cg11631012,cg11635421,cg11641809,cg11651538,cg11664048,cg11668419,cg11679871,cg11697953,cg11701819,cg11724726,cg11748131,cg11749902,cg11757894,cg11761342,cg11766498,cg11828042,cg11871090,cg11890956,cg11901034,cg11902329,cg11905045,cg11911166,cg11955385,cg11960655,cg11994439,cg12012494,cg12022583,cg12046867,cg12050358,cg12102607,cg12131419,cg12135269,cg12149471,cg12149513,cg12150066,cg12160148,cg12160664,cg12172153,cg12175038,cg12198977,cg12214765,cg12217671,cg12226917,cg12242038,cg12288627,cg12343639,cg12365402,cg12370917,cg12373597,cg12389669,cg12393668,cg12403956,cg12430027,cg12432903,cg12459000,cg12469306,cg12500690,cg12507643,cg12518124,cg12538313,cg12547847,cg12548730,cg12550172,cg12551317,cg12578013,cg12592772,cg12602010,cg12611243,cg12627844,cg12640565,cg12649232,cg12657229,cg12695986,cg12709329,cg12729253,cg12742958,cg12781547,cg12797990,cg12801329,cg12816748,cg12830869,cg12843227,cg12859507,cg12860348,cg12879160,cg12902759,cg12903948,cg12932678,cg12938224,cg12999366,cg13000709,cg13011109,cg13073564,cg13084372,cg13086005,cg13090548,cg13101390,cg13105904,cg13117173,cg13132858,cg13143467,cg13153964,cg13174688,cg13195254,cg13196204,cg13207180,cg13278956,cg13279811,cg13286503,cg13297827,cg13302309,cg13341722,cg13378093,cg13378649,cg13391479,cg13416901,cg13423180,cg13426642,cg13453228,cg13467780,cg13468214,cg13473803,cg13476287,cg13488811,cg13509283,cg13521254,cg13524341,cg13546001,cg13572037,cg13575071,cg13576669,cg13582457,cg13587533,cg13597605,cg13632595,cg13644071,cg13658542,cg13663091,cg13666471,cg13668635,cg13670411,cg13674437,cg13694664,cg13699412,cg13710375,cg13714644,cg13721028,cg13770235,cg13785068,cg13801271,cg13803195,cg13848826,cg13867052,cg13874366,cg13881950,cg13883027,cg13897783,cg13920856,cg13937852,cg13972423,cg13979023,cg13982090,cg13984289,cg13996401,cg14001239,cg14004768,cg14010105,cg14032261,cg14048834,cg14068309,cg14078687,cg14079131,cg14082739,cg14094521,cg14110355,cg14118616,cg14121381,cg14138475,cg14161821,cg14167415,cg14172482,cg14178348,cg14184189,cg14185860,cg14222615,cg14229348,cg14240646,cg14286320,cg14288399,cg14289826,cg14301048,cg14306366,cg14308648,cg14310674,cg14316118,cg14317533,cg14322157,cg14329285,cg14343414,cg14359787,cg14360225,cg14375890,cg14378564,cg14405103,cg14442939,cg14476852,cg14496654,cg14501118,cg14507403,cg14508705,cg14515483,cg14516473,cg14519184,cg14519356,cg14523723,cg14541557,cg14549751,cg14550153,cg14555996,cg14583558,cg14588463,cg14602393,cg14610875,cg14613101,cg14646852,cg14648161,cg14651293,cg14665406,cg14668889,cg14678088,cg14692106,cg14698405,cg14698961,cg14740952,cg14814621,cg14823940,cg14829677,cg14837825,cg14853169,cg14874256,cg14914204,cg14947478,cg15003194,cg15026715,cg15041044,cg15042778,cg15054954,cg15055378,cg15160784,cg15201536,cg15225532,cg15243603,cg15268471,cg15282709,cg15287806,cg15317982,cg15323541,cg15337392,cg15353176,cg15397176,cg15416440,cg15417506,cg15427127,cg15451537,cg15453257,cg15473028,cg15492035,cg15495949,cg15522716,cg15522953,cg15526747,cg15529616,cg15540054,cg15549821,cg15618908,cg15682239,cg15696309,cg15712413,cg15730234,cg15735316,cg15822222,cg15831967,cg15838553,cg15852320,cg15876825,cg15895121,cg15962507,cg16001689,cg16018488,cg16060189,cg16082336,cg16102102,cg16109817,cg16109875,cg16127514,cg16134077,cg16139685,cg16159134,cg16159152,cg16161871,cg16162590,cg16167043,cg16210378,cg16215705,cg16220770,cg16223899,cg16245911,cg16274899,cg16279695,cg16285426,cg16301894,cg16308673,cg16312900,cg16343357,cg16348638,cg16405432,cg16426182,cg16427703,cg16448462,cg16486109,cg16487464,cg16493726,cg16496269,cg16510983,cg16516295,cg16528125,cg16569650,cg16591659,cg16596070,cg16604233,cg16615211,cg16622246,cg16666809,cg16671801,cg16673149,cg16673477,cg16674327,cg16677845,cg16680237,cg16726577,cg16749578,cg16789867,cg16805923,cg16862695,cg16915580,cg16917319,cg16923290,cg16931664,cg16934651,cg16945685,cg16949228,cg16974046,cg16988280,cg17007574,cg17015467,cg17025287,cg17030437,cg17040800,cg17055322,cg17071301,cg17079561,cg17089917,cg17117981,cg17120908,cg17122758,cg17128892,cg17144790,cg17179660,cg17181121,cg17203037,cg17210803,cg17240725,cg17241797,cg17256156,cg17327848,cg17362402,cg17363305,cg17379666,cg17395555,cg17401724,cg17425144,cg17427732,cg17450434,cg17474786,cg17496939,cg17498841,cg17500686,cg17525418,cg17560472,cg17571910,cg17580178,cg17583741,cg17611880,cg17618285,cg17630138,cg17640745,cg17645898,cg17655697,cg17688768,cg17716961,cg17733482,cg17747518,cg17751646,cg17763454,cg17797106,cg17839166,cg17843510,cg17852021,cg17863274,cg17924899,cg17970341,cg17986880,cg18054375,cg18068256,cg18082583,cg18086475,cg18088897,cg18117039,cg18119492,cg18141115,cg18155211,cg18202440,cg18213661,cg18223359,cg18224419,cg18243471,cg18273401,cg18340013,cg18361445,cg18373318,cg18403478,cg18422575,cg18427091,cg18441479,cg18451373,cg18475748,cg18476689,cg18498727,cg18504708,cg18516195,cg18542804,cg18576835,cg18595005,cg18605382,cg18622418,cg18672030,cg18707723,cg18721802,cg18731860,cg18734320,cg18780491,cg18806716,cg18814616,cg18837922,cg18840374,cg18856296,cg18881501,cg18899797,cg18912006,cg18953546,cg18959453,cg18964274,cg18977293,cg18992848,cg19016296,cg19027850,cg19046580,cg19061068,cg19090437,cg19098606,cg19149020,cg19261705,cg19300195,cg19308989,cg19309256,cg19334801,cg19340837,cg19378330,cg19404215,cg19419914,cg19423996,cg19435526,cg19449943,cg19460792,cg19477551,cg19509663,cg19522262,cg19553654,cg19579005,cg19604110,cg19676182,cg19699106,cg19709608,cg19709743,cg19782731,cg19788186,cg19805943,cg19849544,cg19877248,cg19893409,cg19894312,cg19911116,cg19931426,cg19981660,cg19985477,cg19997502,cg19997662,cg19999116,cg20007063,cg20017382,cg20031456,cg20052632,cg20063450,cg20064269,cg20133559,cg20135880,cg20157874,cg20169015,cg20180721,cg20183763,cg20188733,cg20192814,cg20201458,cg20208858,cg20232723,cg20248935,cg20250015,cg20254419,cg20273704,cg20299559,cg20301050,cg20305489,cg20427318,cg20434272,cg20438286,cg20460697,cg20463780,cg20465467,cg20473873,cg20475984,cg20483578,cg20485607,cg20491446,cg20510225,cg20530481,cg20585768,cg20603452,cg20627754,cg20635144,cg20663203,cg20670909,cg20673407,cg20680720,cg20749147,cg20773800,cg20790161,cg20800892,cg20822028,cg20825355,cg20889930,cg20909136,cg20926282,cg20997993,cg20999004,cg21006536,cg21012057,cg21015054,cg21031561,cg21114390,cg21127271,cg21136789,cg21139150,cg21156386,cg21209552,cg21239001,cg21243944,cg21275292,cg21281463,cg21287179,cg21327887,cg21367232,cg21404557,cg21435844,cg21436544,cg21449597,cg21477591,cg21482265,cg21487631,cg21540775,cg21547628,cg21556904,cg21596469,cg21600154,cg21629986,cg21647035,cg21648245,cg21684021,cg21775576,cg21795156,cg21816996,cg21818252,cg21827317,cg21832243,cg21884568,cg21890199,cg21976957,cg21995605,cg22052514,cg22055719,cg22082780,cg22110654,cg22114991,cg22116239,cg22127309,cg22158068,cg22194548,cg22198578,cg22203077,cg22235661,cg22249250,cg22256354,cg22279294,cg22334681,cg22336792,cg22381144,cg22386492,cg22436126,cg22438380,cg22450531,cg22462835,cg22475246,cg22489759,cg22516745,cg22529990,cg22554448,cg22561592,cg22608202,cg22643110,cg22676075,cg22682154,cg22683308,cg22709217,cg22733863,cg22747490,cg22752492,cg22856976,cg22859267,cg22866565,cg22868518,cg22883525,cg22885409,cg22895981,cg22918043,cg22925256,cg22927134,cg22930275,cg22933714,cg22976778,cg22977420,cg23003874,cg23009899,cg23019886,cg23048656,cg23056271,cg23058638,cg23090583,cg23118721,cg23162821,cg23172293,cg23173402,cg23193277,cg23196123,cg23204810,cg23231163,cg23250157,cg23255995,cg23256480,cg23260525,cg23261809,cg23266243,cg23287596,cg23323150,cg23325242,cg23325304,cg23369364,cg23371584,cg23372216,cg23384886,cg23425970,cg23435661,cg23437967,cg23451194,cg23480273,cg23497390,cg23521468,cg23542880,cg23576358,cg23586565,cg23634134,cg23642061,cg23668581,cg23690804,cg23704150,cg23706990,cg23718633,cg23719516,cg23736940,cg23746347,cg23758822,cg23783703,cg23792349,cg23822407,cg23829395,cg23879203,cg23884217,cg23886165,cg23933602,cg23937771,cg23978723,cg23978866,cg23994668,cg24000535,cg24012708,cg24013909,cg24047921,cg24062389,cg24065584,cg24075332,cg24109273,cg24115817,cg24126361,cg24162251,cg24166450,cg24173753,cg24178897,cg24182508,cg24207161,cg24233104,cg24325362,cg24330955,cg24338511,cg24419071,cg24432193,cg24433124,cg24462980,cg24495044,cg24526136,cg24538382,cg24610044,cg24643057,cg24649046,cg24672951,cg24674445,cg24697254,cg24718386,cg24746159,cg24760696,cg24785555,cg24787102,cg24796450,cg24807198,cg24811805,cg24813613,cg24826020,cg24839871,cg24860938,cg24865315,cg24916757,cg24959793,cg25010880,cg25012795,cg25017620,cg25054828,cg25088707,cg25098418,cg25132957,cg25134872,cg25169483,cg25186680,cg25188949,cg25215230,cg25288985,cg25291613,cg25315648,cg25345738,cg25364880,cg25377915,cg25390199,cg25402137,cg25471987,cg25484160,cg25498307,cg25499543,cg25534756,cg25535666,cg25560215,cg25568241,cg25570222,cg25606969,cg25637390,cg25691442,cg25702480,cg25740925,cg25790333,cg25797454,cg25852941,cg25908778,cg25913779,cg25932599,cg25937550,cg25943243,cg25969472,cg25989392,cg25996647,cg26054574,cg26085804,cg26087171,cg26096415,cg26116260,cg26118358,cg26119090,cg26120141,cg26142999,cg26158206,cg26173659,cg26185508,cg26186509,cg26237810,cg26264656,cg26276556,cg26308584,cg26319038,cg26319873,cg26327637,cg26336701,cg26338869,cg26361533,cg26383811,cg26390081,cg26397459,cg26399995,cg26422981,cg26442630,cg26454172,cg26467422,cg26475774,cg26490758,cg26500773,cg26514793,cg26515213,cg26576875,cg26607553,cg26615853,cg26618737,cg26658816,cg26665480,cg26671396,cg26724975,cg26726340,cg26752888,cg26788216,cg26805528,cg26815032,cg26850117,cg26853105,cg26853808,cg26877678,cg26894552,cg26919780,cg26946232,cg26957664,cg26958806,cg26977944,cg26983578,cg27001282,cg27012316,cg27015385,cg27026202,cg27048597,cg27065554,cg27079194,cg27098685,cg27099455,cg27113856,cg27113868,cg27127927,cg27133034,cg27160886,cg27181169,cg27188994,cg27223183,cg27255394,cg27295467,cg27299712,cg27302051,cg27305037,cg27332131,cg27336424,cg27345945,cg27347036,cg27348620,cg27364652,cg27366882,cg27373749,cg27419914,cg27425413,cg27425700,cg27454528,cg27485845,cg27499953,cg27528727,cg27586797,cg27636669	GSM878635	2.22e-14
4.716	7.22e-14	Fibroblasts_Fetal_Skin_Abdomen	Fibroblast	DHS	UW.Fibroblasts_Fetal_Skin_Abdomen.ChromatinAccessibility.H-24259.DS19561.twopass.merge150.wgt10.zgt2.wig.gz	cg00004818,cg00011855,cg00021855,cg00034769,cg00035934,cg00047081,cg00048149,cg00049066,cg00057667,cg00061907,cg00062382,cg00081175,cg00093057,cg00094051,cg00109480,cg00110688,cg00111969,cg00146027,cg00146756,cg00152978,cg00171729,cg00176407,cg00189850,cg00206168,cg00207965,cg00230967,cg00232092,cg00235562,cg00264384,cg00275665,cg00284516,cg00292029,cg00298025,cg00299943,cg00319839,cg00329014,cg00329950,cg00353432,cg00372589,cg00380780,cg00383909,cg00386141,cg00410788,cg00412772,cg00419186,cg00420922,cg00460463,cg00466116,cg00474218,cg00475140,cg00483852,cg00490688,cg00494000,cg00509485,cg00528521,cg00529183,cg00532797,cg00532936,cg00569813,cg00591949,cg00593798,cg00597918,cg00624853,cg00630761,cg00631329,cg00635294,cg00676373,cg00687962,cg00691249,cg00695362,cg00713939,cg00718883,cg00721416,cg00722225,cg00733150,cg00734484,cg00746578,cg00766382,cg00782443,cg00791764,cg00796973,cg00805292,cg00810055,cg00847857,cg00856667,cg00857968,cg00872532,cg00885602,cg00892208,cg00908766,cg00939682,cg00958775,cg01002857,cg01014787,cg01036806,cg01044608,cg01047297,cg01057552,cg01062113,cg01081189,cg01082878,cg01095347,cg01156108,cg01165022,cg01190171,cg01190459,cg01190934,cg01198434,cg01209934,cg01218899,cg01239044,cg01251757,cg01268286,cg01292810,cg01303236,cg01315201,cg01324539,cg01331430,cg01339753,cg01345157,cg01346448,cg01359822,cg01360084,cg01360936,cg01362696,cg01369914,cg01388757,cg01403005,cg01406381,cg01412419,cg01421867,cg01422293,cg01446219,cg01475952,cg01481557,cg01485549,cg01525366,cg01546248,cg01553584,cg01581757,cg01607558,cg01612629,cg01620701,cg01620868,cg01641778,cg01642733,cg01649615,cg01657179,cg01697026,cg01704474,cg01722566,cg01733572,cg01741372,cg01745370,cg01767116,cg01770232,cg01785398,cg01806741,cg01818594,cg01818953,cg01828414,cg01835962,cg01841306,cg01857019,cg01874239,cg01876097,cg01882395,cg01884057,cg01893100,cg01898056,cg01905478,cg01912298,cg01928545,cg01946850,cg01968256,cg01977079,cg01983248,cg01984146,cg01984445,cg02006203,cg02010655,cg02013207,cg02025583,cg02032966,cg02034951,cg02038360,cg02059896,cg02077695,cg02102945,cg02111168,cg02132783,cg02151632,cg02154914,cg02157403,cg02160836,cg02167945,cg02176678,cg02180507,cg02196730,cg02197034,cg02229757,cg02257953,cg02259246,cg02276361,cg02301685,cg02310358,cg02343254,cg02345556,cg02359409,cg02372905,cg02394506,cg02403198,cg02406084,cg02438383,cg02440662,cg02455706,cg02458846,cg02464551,cg02465993,cg02467435,cg02481642,cg02486796,cg02491692,cg02492873,cg02496470,cg02536721,cg02538305,cg02543989,cg02551604,cg02552307,cg02555883,cg02558361,cg02571055,cg02582028,cg02582338,cg02604346,cg02635260,cg02640540,cg02642394,cg02652369,cg02675527,cg02709167,cg02713951,cg02736560,cg02751803,cg02767663,cg02773192,cg02784464,cg02804067,cg02812767,cg02829533,cg02838443,cg02843331,cg02855432,cg02861197,cg02874061,cg02874145,cg02880444,cg02898678,cg02915939,cg02970458,cg02998240,cg03021329,cg03028611,cg03030267,cg03062822,cg03067884,cg03085949,cg03108237,cg03116740,cg03160935,cg03167953,cg03185552,cg03192273,cg03229158,cg03241901,cg03253073,cg03271093,cg03314380,cg03329597,cg03329714,cg03331207,cg03332014,cg03333546,cg03344100,cg03364620,cg03366951,cg03372526,cg03384979,cg03407441,cg03437883,cg03458265,cg03466977,cg03490228,cg03501393,cg03537657,cg03538275,cg03560586,cg03572680,cg03588998,cg03601828,cg03626541,cg03658251,cg03683866,cg03701853,cg03706154,cg03714609,cg03717757,cg03726693,cg03738400,cg03808017,cg03831667,cg03848978,cg03849132,cg03850986,cg03902505,cg03930524,cg03950253,cg03957495,cg03960271,cg03961133,cg03977056,cg03984055,cg03990003,cg04012082,cg04021733,cg04031016,cg04035553,cg04036182,cg04037038,cg04041654,cg04060051,cg04097874,cg04106389,cg04132472,cg04219001,cg04244433,cg04252942,cg04257751,cg04282141,cg04307776,cg04309911,cg04335779,cg04350563,cg04351776,cg04370226,cg04371358,cg04375931,cg04453829,cg04459433,cg04471037,cg04478180,cg04501493,cg04503593,cg04522596,cg04527603,cg04540711,cg04553112,cg04607844,cg04614656,cg04616529,cg04617606,cg04627747,cg04631440,cg04657146,cg04662153,cg04662369,cg04688277,cg04698475,cg04727866,cg04729852,cg04734572,cg04734784,cg04742282,cg04751511,cg04753836,cg04759999,cg04764455,cg04772795,cg04776727,cg04786164,cg04806370,cg04820491,cg04864327,cg04873221,cg04878939,cg04896851,cg04908077,cg04911139,cg04915494,cg04918548,cg04931690,cg04940435,cg04951086,cg04953735,cg04959694,cg04966159,cg04973925,cg05006412,cg05041125,cg05048928,cg05084827,cg05089197,cg05107552,cg05107650,cg05119127,cg05121110,cg05123646,cg05124117,cg05126044,cg05129050,cg05129572,cg05135175,cg05141217,cg05147244,cg05147273,cg05156456,cg05159804,cg05167074,cg05168133,cg05177932,cg05184032,cg05186936,cg05224206,cg05227416,cg05230511,cg05247640,cg05276956,cg05293930,cg05322916,cg05328761,cg05337753,cg05360138,cg05361366,cg05368731,cg05370662,cg05386410,cg05409597,cg05415606,cg05433805,cg05456810,cg05471323,cg05488054,cg05492290,cg05500400,cg05504820,cg05512302,cg05523882,cg05527609,cg05585897,cg05620169,cg05627522,cg05631262,cg05647571,cg05694292,cg05715076,cg05724918,cg05728019,cg05729249,cg05775895,cg05790077,cg05828893,cg05840412,cg05841700,cg05864683,cg05865280,cg05878887,cg05894494,cg05902108,cg05903274,cg05948642,cg05952475,cg05954002,cg05958252,cg05959720,cg05963690,cg05986288,cg05996042,cg06001524,cg06020537,cg06028605,cg06055669,cg06060754,cg06073814,cg06085042,cg06085518,cg06087988,cg06095433,cg06118287,cg06136408,cg06145370,cg06148099,cg06149159,cg06152865,cg06154963,cg06156437,cg06160413,cg06190046,cg06191042,cg06202614,cg06207961,cg06221963,cg06223951,cg06231724,cg06233202,cg06245352,cg06254604,cg06300469,cg06318676,cg06322356,cg06341590,cg06346307,cg06348275,cg06361114,cg06385383,cg06386426,cg06386482,cg06414499,cg06419239,cg06422694,cg06431347,cg06437209,cg06459104,cg06465011,cg06480930,cg06489993,cg06498272,cg06498468,cg06505273,cg06539924,cg06543331,cg06543886,cg06553984,cg06561607,cg06574139,cg06582575,cg06605299,cg06609049,cg06612196,cg06618958,cg06623918,cg06627557,cg06632402,cg06635797,cg06642677,cg06677367,cg06685724,cg06692744,cg06726154,cg06789686,cg06828505,cg06864431,cg06877649,cg06912964,cg06920405,cg06921803,cg06937882,cg06945627,cg06948242,cg06953865,cg06958930,cg06963182,cg06970220,cg06981781,cg06986596,cg06992877,cg06999654,cg07003097,cg07006249,cg07015354,cg07016949,cg07018435,cg07029024,cg07034561,cg07044770,cg07095347,cg07102210,cg07102368,cg07113474,cg07124650,cg07135960,cg07142400,cg07143303,cg07168939,cg07183361,cg07218275,cg07221576,cg07246325,cg07262873,cg07300043,cg07302272,cg07314298,cg07346905,cg07364631,cg07394127,cg07396746,cg07398839,cg07422042,cg07425571,cg07439611,cg07450552,cg07452809,cg07466807,cg07469467,cg07471614,cg07506560,cg07527117,cg07547054,cg07547279,cg07567797,cg07602659,cg07602734,cg07624650,cg07632141,cg07651906,cg07673080,cg07695256,cg07696842,cg07697733,cg07702439,cg07731871,cg07732114,cg07739340,cg07745886,cg07748712,cg07797709,cg07799223,cg07799239,cg07799879,cg07803582,cg07835181,cg07836921,cg07873154,cg07889827,cg07895576,cg07908924,cg07920561,cg07926491,cg07933720,cg07937514,cg07967246,cg07991044,cg07998124,cg07999547,cg08031982,cg08055338,cg08112313,cg08123158,cg08123411,cg08130307,cg08139264,cg08139543,cg08140459,cg08176083,cg08188268,cg08195484,cg08210727,cg08217409,cg08221168,cg08223699,cg08231359,cg08254831,cg08257579,cg08288818,cg08292120,cg08314984,cg08330575,cg08339898,cg08356028,cg08360281,cg08365687,cg08370546,cg08373528,cg08379332,cg08399831,cg08404597,cg08408040,cg08435386,cg08438525,cg08446038,cg08454687,cg08454824,cg08457029,cg08457178,cg08463222,cg08471801,cg08477332,cg08490751,cg08503702,cg08511308,cg08523029,cg08530439,cg08531940,cg08535604,cg08545169,cg08549034,cg08551400,cg08586979,cg08622435,cg08651346,cg08659629,cg08665416,cg08670715,cg08672296,cg08675364,cg08687025,cg08709029,cg08710349,cg08714092,cg08715935,cg08718518,cg08731516,cg08733291,cg08762410,cg08769156,cg08808571,cg08822352,cg08835060,cg08859206,cg08868697,cg08875094,cg08889125,cg08898775,cg08899203,cg08909806,cg08918950,cg08927844,cg08936898,cg08945988,cg08971049,cg08975641,cg08979494,cg09000155,cg09009770,cg09045979,cg09065672,cg09075484,cg09134993,cg09138207,cg09160709,cg09163930,cg09208162,cg09218396,cg09222863,cg09228646,cg09254119,cg09279763,cg09286010,cg09294095,cg09303423,cg09305898,cg09345355,cg09366624,cg09368188,cg09399716,cg09440129,cg09470059,cg09482891,cg09483595,cg09521519,cg09531751,cg09553448,cg09568647,cg09590468,cg09592244,cg09597022,cg09599518,cg09602650,cg09623442,cg09626867,cg09632946,cg09641518,cg09643539,cg09677945,cg09684429,cg09688882,cg09785550,cg09789256,cg09799186,cg09821763,cg09826288,cg09830162,cg09839552,cg09856091,cg09862928,cg09895527,cg09900894,cg09906169,cg09918751,cg09987984,cg09992948,cg10001715,cg10006969,cg10016695,cg10022447,cg10038802,cg10045840,cg10055154,cg10059540,cg10064339,cg10067021,cg10073837,cg10080417,cg10095198,cg10127375,cg10127554,cg10130564,cg10138608,cg10159915,cg10174563,cg10187029,cg10193107,cg10193422,cg10209391,cg10217749,cg10233674,cg10266121,cg10304534,cg10310183,cg10331829,cg10348941,cg10358780,cg10366618,cg10393190,cg10400081,cg10414026,cg10426581,cg10428661,cg10437265,cg10441124,cg10449087,cg10449608,cg10472759,cg10489650,cg10500788,cg10513866,cg10549753,cg10579556,cg10580960,cg10590465,cg10599446,cg10611692,cg10619899,cg10624860,cg10628982,cg10631834,cg10649910,cg10653746,cg10671380,cg10701640,cg10705523,cg10717379,cg10735091,cg10762744,cg10774331,cg10789787,cg10807894,cg10815453,cg10822866,cg10834070,cg10855283,cg10856296,cg10873538,cg10876776,cg10921709,cg10931237,cg10936163,cg10945656,cg10962762,cg10985371,cg10993832,cg11011654,cg11018547,cg11035003,cg11042561,cg11070989,cg11103458,cg11131246,cg11131752,cg11133714,cg11173636,cg11178920,cg11185950,cg11191385,cg11254439,cg11257193,cg11288282,cg11293610,cg11299543,cg11325146,cg11369927,cg11384510,cg11402205,cg11422359,cg11432751,cg11436522,cg11501313,cg11510247,cg11518509,cg11526384,cg11539756,cg11553153,cg11564601,cg11596404,cg11601663,cg11603350,cg11603365,cg11631012,cg11635421,cg11641809,cg11651538,cg11664048,cg11668419,cg11679871,cg11697953,cg11701819,cg11715966,cg11724726,cg11748131,cg11749902,cg11757894,cg11761342,cg11766498,cg11822515,cg11827190,cg11828042,cg11871090,cg11890956,cg11901034,cg11902329,cg11911166,cg11919626,cg11923734,cg11942930,cg11955385,cg11960655,cg11978051,cg11994439,cg12012494,cg12046867,cg12050358,cg12071511,cg12087004,cg12102607,cg12135269,cg12149513,cg12160148,cg12160664,cg12172153,cg12175038,cg12198977,cg12214765,cg12217671,cg12226917,cg12242038,cg12248457,cg12261451,cg12288627,cg12343639,cg12365402,cg12370917,cg12373597,cg12389669,cg12391198,cg12403956,cg12430027,cg12432903,cg12459000,cg12490959,cg12500690,cg12507643,cg12518124,cg12538313,cg12548730,cg12550172,cg12551317,cg12574596,cg12578013,cg12602010,cg12611243,cg12627844,cg12640565,cg12657229,cg12695986,cg12709329,cg12729253,cg12742958,cg12781547,cg12791520,cg12797990,cg12801329,cg12830869,cg12843227,cg12858577,cg12859507,cg12860348,cg12879160,cg12903948,cg12927716,cg12938224,cg12999366,cg13000709,cg13001838,cg13011109,cg13022077,cg13073564,cg13084372,cg13090345,cg13090548,cg13101390,cg13105904,cg13108653,cg13117173,cg13132858,cg13153964,cg13174688,cg13185188,cg13195254,cg13196143,cg13214504,cg13250067,cg13279811,cg13286503,cg13297827,cg13341722,cg13378093,cg13378649,cg13391479,cg13416901,cg13426642,cg13467780,cg13468214,cg13488811,cg13521254,cg13524341,cg13525088,cg13546001,cg13572037,cg13575071,cg13576669,cg13580611,cg13582457,cg13587533,cg13597605,cg13607230,cg13632595,cg13639937,cg13644071,cg13658542,cg13666471,cg13670411,cg13674437,cg13694664,cg13710375,cg13714644,cg13721028,cg13740757,cg13770235,cg13785068,cg13801271,cg13803195,cg13848826,cg13867052,cg13874366,cg13881950,cg13883027,cg13897783,cg13920856,cg13937852,cg13972423,cg13982090,cg13984289,cg13996401,cg14001239,cg14004768,cg14010105,cg14032261,cg14048834,cg14059024,cg14068309,cg14077716,cg14079131,cg14082739,cg14094521,cg14110355,cg14118616,cg14121381,cg14155397,cg14161821,cg14172482,cg14178348,cg14185860,cg14208863,cg14222615,cg14229348,cg14240646,cg14286320,cg14308648,cg14310674,cg14316118,cg14322157,cg14329285,cg14338171,cg14343414,cg14360225,cg14375890,cg14405103,cg14442939,cg14446406,cg14476852,cg14496654,cg14501118,cg14507403,cg14508705,cg14515483,cg14516473,cg14519184,cg14519356,cg14523723,cg14549751,cg14550153,cg14555996,cg14583558,cg14588463,cg14602393,cg14610875,cg14613101,cg14646094,cg14646852,cg14651293,cg14657561,cg14664341,cg14665406,cg14692106,cg14698405,cg14698961,cg14740952,cg14750269,cg14768087,cg14775994,cg14814621,cg14823940,cg14829677,cg14832954,cg14837825,cg14874256,cg14914204,cg14920026,cg14947478,cg15026715,cg15030167,cg15041044,cg15042778,cg15055378,cg15160784,cg15201536,cg15225532,cg15231374,cg15243603,cg15268471,cg15282709,cg15287806,cg15323541,cg15378869,cg15416440,cg15417506,cg15427127,cg15451537,cg15453257,cg15473028,cg15495949,cg15522716,cg15526747,cg15540054,cg15576628,cg15618908,cg15623143,cg15682239,cg15696309,cg15712413,cg15730234,cg15735316,cg15813533,cg15822222,cg15831967,cg15838553,cg15852320,cg15876825,cg15895121,cg15919165,cg15927357,cg15962507,cg16001689,cg16060189,cg16082336,cg16102102,cg16109817,cg16127514,cg16139685,cg16159134,cg16159152,cg16161871,cg16162590,cg16210378,cg16215705,cg16220770,cg16223899,cg16236976,cg16279695,cg16301894,cg16308673,cg16312900,cg16343357,cg16348638,cg16375691,cg16393899,cg16405432,cg16410943,cg16426182,cg16427703,cg16428086,cg16437021,cg16448462,cg16486109,cg16491492,cg16496269,cg16510983,cg16545438,cg16547749,cg16569650,cg16572745,cg16591659,cg16604233,cg16615211,cg16622246,cg16666809,cg16671801,cg16673149,cg16673477,cg16674327,cg16677845,cg16726577,cg16731194,cg16789867,cg16805923,cg16833163,cg16862695,cg16915580,cg16917319,cg16923290,cg16931664,cg16934651,cg16949228,cg16974046,cg16988280,cg16992985,cg17007574,cg17015467,cg17025287,cg17030437,cg17040800,cg17050756,cg17089917,cg17120908,cg17122758,cg17128892,cg17144790,cg17179660,cg17181121,cg17203037,cg17240725,cg17267171,cg17281620,cg17302543,cg17327848,cg17362402,cg17363305,cg17370927,cg17379666,cg17387737,cg17425144,cg17426098,cg17427732,cg17474786,cg17496939,cg17498841,cg17500686,cg17525418,cg17560472,cg17571910,cg17580178,cg17611880,cg17618285,cg17630138,cg17640745,cg17645898,cg17655697,cg17688768,cg17700903,cg17716961,cg17718095,cg17733104,cg17747518,cg17751646,cg17793721,cg17797106,cg17797252,cg17839166,cg17852021,cg17863274,cg17965945,cg17986880,cg18054375,cg18082583,cg18086475,cg18117039,cg18141115,cg18155211,cg18202440,cg18209791,cg18213661,cg18223359,cg18243471,cg18273401,cg18340013,cg18373318,cg18403478,cg18427091,cg18441479,cg18451373,cg18468919,cg18475748,cg18477517,cg18498727,cg18516195,cg18576835,cg18584280,cg18595005,cg18605382,cg18657988,cg18662080,cg18672030,cg18707723,cg18721802,cg18731860,cg18734320,cg18768515,cg18806716,cg18837922,cg18840374,cg18856296,cg18881501,cg18899797,cg18912006,cg18953546,cg18959453,cg18960810,cg18977293,cg19027850,cg19028711,cg19061068,cg19090437,cg19098606,cg19168482,cg19258868,cg19300195,cg19308989,cg19309256,cg19334801,cg19340837,cg19404215,cg19406481,cg19419914,cg19460792,cg19461320,cg19477551,cg19494761,cg19509663,cg19545865,cg19553654,cg19579005,cg19590707,cg19604110,cg19610905,cg19661478,cg19676182,cg19709608,cg19709743,cg19766460,cg19788186,cg19805943,cg19849544,cg19873297,cg19877248,cg19911116,cg19931426,cg19981660,cg19985477,cg19997502,cg19997662,cg19999116,cg20007063,cg20017382,cg20034552,cg20052632,cg20063450,cg20064269,cg20156498,cg20157874,cg20169015,cg20180721,cg20183763,cg20190922,cg20198337,cg20201458,cg20208858,cg20232723,cg20248935,cg20254419,cg20273704,cg20301050,cg20305489,cg20427318,cg20434272,cg20438286,cg20460697,cg20465467,cg20473873,cg20480061,cg20483578,cg20485607,cg20491446,cg20510225,cg20530481,cg20585768,cg20603452,cg20627754,cg20635144,cg20663203,cg20670909,cg20673407,cg20680720,cg20695627,cg20700740,cg20773800,cg20790161,cg20802868,cg20822028,cg20824970,cg20825355,cg20889930,cg20909136,cg20921096,cg20997993,cg20999004,cg21005828,cg21006536,cg21012057,cg21015054,cg21031561,cg21054287,cg21058413,cg21101883,cg21114390,cg21137540,cg21139150,cg21156386,cg21239001,cg21243944,cg21250427,cg21287179,cg21367232,cg21404557,cg21406002,cg21435844,cg21436544,cg21449597,cg21477591,cg21487631,cg21540775,cg21545149,cg21556904,cg21596469,cg21600154,cg21629986,cg21647035,cg21648245,cg21665078,cg21717719,cg21775576,cg21790991,cg21795156,cg21816996,cg21818252,cg21832243,cg21890199,cg21976957,cg21995605,cg22025859,cg22052514,cg22055719,cg22073307,cg22082780,cg22110654,cg22113540,cg22114991,cg22116239,cg22127309,cg22194548,cg22198578,cg22203077,cg22256354,cg22279294,cg22317764,cg22334681,cg22336792,cg22381144,cg22386492,cg22415746,cg22450531,cg22462835,cg22475246,cg22489759,cg22529990,cg22554448,cg22561592,cg22594201,cg22608202,cg22643110,cg22676075,cg22682154,cg22683308,cg22683418,cg22709217,cg22733863,cg22747490,cg22752492,cg22856976,cg22857604,cg22859267,cg22866565,cg22868518,cg22875410,cg22885409,cg22895981,cg22918043,cg22925256,cg22927134,cg22933714,cg22934246,cg22976778,cg22977420,cg23003874,cg23019886,cg23048656,cg23056271,cg23058638,cg23090583,cg23110005,cg23118721,cg23139584,cg23149302,cg23162821,cg23172293,cg23173402,cg23194229,cg23196123,cg23204810,cg23231163,cg23250157,cg23255995,cg23256480,cg23260525,cg23266243,cg23287596,cg23323150,cg23325304,cg23369364,cg23371584,cg23372216,cg23425970,cg23435661,cg23437967,cg23497390,cg23512531,cg23542880,cg23554685,cg23576358,cg23586565,cg23590709,cg23602092,cg23634134,cg23642061,cg23668581,cg23690804,cg23706990,cg23718633,cg23719516,cg23736940,cg23758822,cg23783703,cg23792349,cg23822407,cg23829395,cg23832814,cg23879203,cg23886165,cg23914842,cg23933602,cg23937771,cg23992051,cg23994668,cg24005645,cg24013909,cg24040043,cg24045875,cg24047921,cg24062389,cg24075332,cg24109273,cg24115817,cg24126361,cg24162251,cg24166450,cg24173753,cg24178897,cg24182508,cg24207161,cg24218626,cg24233104,cg24312580,cg24325362,cg24330955,cg24337843,cg24338511,cg24400518,cg24413597,cg24419071,cg24432193,cg24433124,cg24453118,cg24462980,cg24519141,cg24522173,cg24526136,cg24538382,cg24585210,cg24626310,cg24643057,cg24672951,cg24674445,cg24682551,cg24697254,cg24718386,cg24746159,cg24760696,cg24785555,cg24786174,cg24787102,cg24796450,cg24798930,cg24811805,cg24813613,cg24826020,cg24839871,cg24859127,cg24860938,cg24865315,cg24885937,cg24916757,cg24959793,cg24993400,cg25010880,cg25012795,cg25017620,cg25088707,cg25098418,cg25134872,cg25169483,cg25186680,cg25188949,cg25215230,cg25229172,cg25233221,cg25291613,cg25315648,cg25326069,cg25364880,cg25377915,cg25390199,cg25471987,cg25479497,cg25484160,cg25499543,cg25506326,cg25534756,cg25535666,cg25560215,cg25568241,cg25570222,cg25594106,cg25606969,cg25637390,cg25691442,cg25702480,cg25736251,cg25740925,cg25771683,cg25790333,cg25908778,cg25913779,cg25926205,cg25932599,cg25937550,cg25943243,cg25969472,cg25970491,cg25989392,cg25993932,cg25996647,cg26020003,cg26054574,cg26087171,cg26096415,cg26116260,cg26118358,cg26119090,cg26142999,cg26158206,cg26173659,cg26185508,cg26186509,cg26209676,cg26237810,cg26276556,cg26308584,cg26319038,cg26319873,cg26338869,cg26361533,cg26390081,cg26399995,cg26422981,cg26433333,cg26441055,cg26442630,cg26467422,cg26490758,cg26500773,cg26514793,cg26515213,cg26576875,cg26607553,cg26615853,cg26618737,cg26658816,cg26665480,cg26676092,cg26705663,cg26724975,cg26726340,cg26752888,cg26753674,cg26788216,cg26815032,cg26853808,cg26877678,cg26894552,cg26946232,cg26957664,cg26958806,cg26983578,cg27026202,cg27048597,cg27079194,cg27098685,cg27099455,cg27113856,cg27113868,cg27133034,cg27160886,cg27181169,cg27188994,cg27200895,cg27213416,cg27223183,cg27284194,cg27295467,cg27299712,cg27302051,cg27332131,cg27336424,cg27347036,cg27348620,cg27360277,cg27364652,cg27398070,cg27419914,cg27425413,cg27425700,cg27454528,cg27459131,cg27466466,cg27485845,cg27499953,cg27500125,cg27528727,cg27586797,cg27636669	GSM878636	8.86e-13
4.799	2.84e-13	Fibroblasts_Fetal_Skin_Back	Fibroblast	DHS	UW.Fibroblasts_Fetal_Skin_Back.ChromatinAccessibility.H-24218.DS19233.twopass.merge150.wgt10.zgt2.wig.gz	cg00011855,cg00047081,cg00061907,cg00062382,cg00078025,cg00081175,cg00086921,cg00093057,cg00094051,cg00110688,cg00111969,cg00114132,cg00114966,cg00146027,cg00146756,cg00152978,cg00171729,cg00176407,cg00206168,cg00207965,cg00216549,cg00230967,cg00232092,cg00235562,cg00245150,cg00264384,cg00275665,cg00284516,cg00292029,cg00298025,cg00299943,cg00319839,cg00329014,cg00329950,cg00353432,cg00372589,cg00379830,cg00380780,cg00383909,cg00410788,cg00412772,cg00419186,cg00420922,cg00460463,cg00466116,cg00475140,cg00483256,cg00483852,cg00496455,cg00509485,cg00528521,cg00532797,cg00532936,cg00534423,cg00545801,cg00569813,cg00591949,cg00593798,cg00624853,cg00630761,cg00631329,cg00635294,cg00657389,cg00695362,cg00713939,cg00722225,cg00733150,cg00746578,cg00749291,cg00766382,cg00796973,cg00805292,cg00810055,cg00847857,cg00856667,cg00857968,cg00872532,cg00885602,cg00912277,cg00939682,cg00958775,cg00999904,cg01002857,cg01014787,cg01036806,cg01044608,cg01062113,cg01081189,cg01095347,cg01156108,cg01165022,cg01190171,cg01190459,cg01209934,cg01218899,cg01239044,cg01251757,cg01256391,cg01268286,cg01292810,cg01300495,cg01315201,cg01324539,cg01345157,cg01359822,cg01360936,cg01362696,cg01397395,cg01406381,cg01422293,cg01446219,cg01481557,cg01527307,cg01546248,cg01571842,cg01581757,cg01607558,cg01612629,cg01620701,cg01642733,cg01657179,cg01697026,cg01704474,cg01722566,cg01733572,cg01741372,cg01745370,cg01767116,cg01770232,cg01818594,cg01818953,cg01828414,cg01835962,cg01841306,cg01855070,cg01857019,cg01874239,cg01876097,cg01884057,cg01893100,cg01898056,cg01905478,cg01912298,cg01928545,cg01934777,cg01948226,cg01983248,cg01984146,cg01984445,cg02006203,cg02010655,cg02013207,cg02025583,cg02034951,cg02038360,cg02068596,cg02077695,cg02088237,cg02111168,cg02119577,cg02151632,cg02154914,cg02157403,cg02160836,cg02167945,cg02176678,cg02206980,cg02229757,cg02257953,cg02259246,cg02276135,cg02276361,cg02290008,cg02301685,cg02310358,cg02343254,cg02345556,cg02359409,cg02372905,cg02394506,cg02406084,cg02438383,cg02440662,cg02467435,cg02481642,cg02486796,cg02496470,cg02538305,cg02551604,cg02552307,cg02558361,cg02582028,cg02604346,cg02635260,cg02640540,cg02642394,cg02652369,cg02675527,cg02709167,cg02713951,cg02736560,cg02751803,cg02767663,cg02773192,cg02774390,cg02784464,cg02787240,cg02804067,cg02812767,cg02829533,cg02861197,cg02863121,cg02874061,cg02915939,cg02970458,cg02998240,cg03021329,cg03028611,cg03030267,cg03062822,cg03067884,cg03085949,cg03089483,cg03096107,cg03160935,cg03167953,cg03185552,cg03192273,cg03195908,cg03200525,cg03216580,cg03222990,cg03229158,cg03253073,cg03265014,cg03292688,cg03292992,cg03329597,cg03329714,cg03331207,cg03332014,cg03333546,cg03344100,cg03366951,cg03370451,cg03372526,cg03407441,cg03437883,cg03501393,cg03503184,cg03537657,cg03538275,cg03560586,cg03572680,cg03588998,cg03601828,cg03626541,cg03694391,cg03699054,cg03701853,cg03706154,cg03707168,cg03714609,cg03717757,cg03726693,cg03738400,cg03808017,cg03821157,cg03831667,cg03848978,cg03849132,cg03850986,cg03895404,cg03902505,cg03930524,cg03950253,cg03957495,cg03961133,cg03977056,cg03990003,cg04021733,cg04031016,cg04035553,cg04036182,cg04041654,cg04055096,cg04076181,cg04097874,cg04106389,cg04114966,cg04132472,cg04169527,cg04219001,cg04219504,cg04231319,cg04252942,cg04257751,cg04299914,cg04307776,cg04309911,cg04335779,cg04370226,cg04375931,cg04406400,cg04471037,cg04501493,cg04503593,cg04527603,cg04540711,cg04547002,cg04553112,cg04627747,cg04631440,cg04662153,cg04662369,cg04681845,cg04688277,cg04698475,cg04734572,cg04734784,cg04751511,cg04753836,cg04759999,cg04764455,cg04772795,cg04776727,cg04786164,cg04806370,cg04864327,cg04868655,cg04873221,cg04896851,cg04908077,cg04915494,cg04931690,cg04940435,cg04951086,cg04953357,cg04953735,cg04959694,cg04973925,cg04997467,cg05041125,cg05048928,cg05054006,cg05073900,cg05084827,cg05089197,cg05107552,cg05107650,cg05119127,cg05123646,cg05124117,cg05129050,cg05135175,cg05141217,cg05147244,cg05147273,cg05167074,cg05168133,cg05184032,cg05186936,cg05214124,cg05224206,cg05227416,cg05247640,cg05288346,cg05292325,cg05293930,cg05337753,cg05360138,cg05361366,cg05368731,cg05386410,cg05396397,cg05415606,cg05416345,cg05419581,cg05433805,cg05450034,cg05471323,cg05488054,cg05492290,cg05500400,cg05523882,cg05527609,cg05559279,cg05620169,cg05631262,cg05647571,cg05724918,cg05786354,cg05790077,cg05828893,cg05873137,cg05878887,cg05891562,cg05894494,cg05948642,cg05954002,cg05959720,cg05986288,cg05989862,cg05996042,cg06001524,cg06020537,cg06028605,cg06045463,cg06060754,cg06073814,cg06085042,cg06085518,cg06098342,cg06118287,cg06136408,cg06145370,cg06149159,cg06152865,cg06190046,cg06202614,cg06221963,cg06223951,cg06231724,cg06233202,cg06245352,cg06265050,cg06300469,cg06318676,cg06328792,cg06341590,cg06346307,cg06348275,cg06361114,cg06386426,cg06386482,cg06392426,cg06414499,cg06422694,cg06431347,cg06437209,cg06459104,cg06480930,cg06498272,cg06498468,cg06505273,cg06541857,cg06543331,cg06543886,cg06553984,cg06581830,cg06596877,cg06605299,cg06609049,cg06618958,cg06623918,cg06627557,cg06632402,cg06633162,cg06635797,cg06642677,cg06677367,cg06692744,cg06726154,cg06790244,cg06828505,cg06864431,cg06877649,cg06896626,cg06921803,cg06937882,cg06945627,cg06953865,cg06970220,cg06972903,cg06992877,cg06995173,cg07003097,cg07015354,cg07016949,cg07018435,cg07029024,cg07044770,cg07076836,cg07113474,cg07124650,cg07135960,cg07142400,cg07168939,cg07183361,cg07246325,cg07262873,cg07314298,cg07318398,cg07346905,cg07364631,cg07366871,cg07394127,cg07396746,cg07398839,cg07439611,cg07452164,cg07466807,cg07469467,cg07480446,cg07506560,cg07547054,cg07547279,cg07594247,cg07624650,cg07651906,cg07695256,cg07696842,cg07702439,cg07732114,cg07747785,cg07748712,cg07774551,cg07795081,cg07797709,cg07799223,cg07799239,cg07803582,cg07835181,cg07836921,cg07850323,cg07853397,cg07859818,cg07873154,cg07908924,cg07909619,cg07920561,cg07926491,cg07933720,cg07937514,cg07991044,cg07998124,cg08030119,cg08055338,cg08096008,cg08112313,cg08123411,cg08130307,cg08139264,cg08139543,cg08140459,cg08141300,cg08188268,cg08195484,cg08210727,cg08217409,cg08223699,cg08231359,cg08254831,cg08257579,cg08288818,cg08314984,cg08319489,cg08339898,cg08356028,cg08360281,cg08370546,cg08399831,cg08404597,cg08408040,cg08435386,cg08446038,cg08457029,cg08457178,cg08463222,cg08471801,cg08477332,cg08503702,cg08511308,cg08521840,cg08523029,cg08530439,cg08531940,cg08535604,cg08545169,cg08549034,cg08586979,cg08622435,cg08643692,cg08651346,cg08659629,cg08665416,cg08670715,cg08672296,cg08687025,cg08707293,cg08709029,cg08710349,cg08710911,cg08715935,cg08731516,cg08762410,cg08769156,cg08783616,cg08808571,cg08822352,cg08827346,cg08859206,cg08868697,cg08889125,cg08898775,cg08909806,cg08918950,cg08927844,cg08945988,cg08971049,cg08975641,cg08979494,cg09035930,cg09045979,cg09065672,cg09075484,cg09075522,cg09138207,cg09163930,cg09173681,cg09218396,cg09222863,cg09223871,cg09249803,cg09254119,cg09286010,cg09294095,cg09305898,cg09345355,cg09368188,cg09399716,cg09482891,cg09483595,cg09489281,cg09489639,cg09521519,cg09531751,cg09536176,cg09552892,cg09568647,cg09590468,cg09592244,cg09597022,cg09599518,cg09602650,cg09623442,cg09626867,cg09641518,cg09643539,cg09657337,cg09677945,cg09678212,cg09688882,cg09692838,cg09754225,cg09785550,cg09789256,cg09799186,cg09821763,cg09822812,cg09826288,cg09839552,cg09856091,cg09900894,cg09918751,cg09987984,cg09992948,cg10006969,cg10016695,cg10022447,cg10059540,cg10064339,cg10067021,cg10080417,cg10130564,cg10138608,cg10159915,cg10174563,cg10187029,cg10193107,cg10209391,cg10216848,cg10217749,cg10233674,cg10234477,cg10266121,cg10331829,cg10348941,cg10358780,cg10366618,cg10393190,cg10393508,cg10400081,cg10414026,cg10426581,cg10437265,cg10441124,cg10449608,cg10472759,cg10489650,cg10500788,cg10528700,cg10549753,cg10580960,cg10590465,cg10611692,cg10619899,cg10628982,cg10631834,cg10649910,cg10653746,cg10671380,cg10683112,cg10701640,cg10705523,cg10747028,cg10762744,cg10774331,cg10789787,cg10807894,cg10815453,cg10822866,cg10843707,cg10855283,cg10856296,cg10873538,cg10876776,cg10921709,cg10931237,cg10945656,cg10985371,cg11018547,cg11035003,cg11042561,cg11070989,cg11131246,cg11131752,cg11133714,cg11148949,cg11173636,cg11178920,cg11185950,cg11191385,cg11229336,cg11254439,cg11257193,cg11288282,cg11293610,cg11299543,cg11325146,cg11360734,cg11384510,cg11402205,cg11414254,cg11422359,cg11432751,cg11436522,cg11501313,cg11510247,cg11518509,cg11526384,cg11541897,cg11553153,cg11564601,cg11596404,cg11601285,cg11601663,cg11602361,cg11603350,cg11631012,cg11635421,cg11641809,cg11664048,cg11668419,cg11679871,cg11697953,cg11701819,cg11715966,cg11757894,cg11766498,cg11827190,cg11828042,cg11879814,cg11890956,cg11901034,cg11902329,cg11911166,cg11955385,cg11960655,cg12034847,cg12050358,cg12060669,cg12080266,cg12101870,cg12102607,cg12131419,cg12149513,cg12160148,cg12160664,cg12172153,cg12175038,cg12198977,cg12214765,cg12217671,cg12226917,cg12242038,cg12288627,cg12343639,cg12363726,cg12365402,cg12373236,cg12373597,cg12389669,cg12403956,cg12405232,cg12430027,cg12432903,cg12459000,cg12500690,cg12518124,cg12538313,cg12547847,cg12548730,cg12550172,cg12551317,cg12593204,cg12611243,cg12640565,cg12657229,cg12695986,cg12709329,cg12729253,cg12742958,cg12781547,cg12797990,cg12801329,cg12818023,cg12830869,cg12843227,cg12859507,cg12879160,cg12927716,cg12935359,cg12938224,cg12999366,cg13011109,cg13073564,cg13090548,cg13101390,cg13108653,cg13117173,cg13132858,cg13153964,cg13160058,cg13174688,cg13185188,cg13279811,cg13286503,cg13297827,cg13302309,cg13333846,cg13355542,cg13378093,cg13378649,cg13391479,cg13426642,cg13467780,cg13468214,cg13488811,cg13521254,cg13524341,cg13525088,cg13546001,cg13575071,cg13576669,cg13580611,cg13582457,cg13587533,cg13603099,cg13632595,cg13644071,cg13658542,cg13670411,cg13674437,cg13694664,cg13710375,cg13714644,cg13721028,cg13770235,cg13774959,cg13785068,cg13785928,cg13803195,cg13848826,cg13867052,cg13874366,cg13881950,cg13883027,cg13897783,cg13914841,cg13920856,cg13970118,cg13972202,cg13972423,cg13982090,cg13984289,cg13996401,cg14001239,cg14026238,cg14032261,cg14043843,cg14048834,cg14061069,cg14094521,cg14118062,cg14118616,cg14121381,cg14155397,cg14161821,cg14172482,cg14178348,cg14184189,cg14222615,cg14229348,cg14240646,cg14286320,cg14310674,cg14316118,cg14322157,cg14329285,cg14338171,cg14359787,cg14360225,cg14375890,cg14405103,cg14442939,cg14446406,cg14476852,cg14496654,cg14501118,cg14508705,cg14515483,cg14516473,cg14519184,cg14519356,cg14522793,cg14523723,cg14541557,cg14549751,cg14550153,cg14555996,cg14583558,cg14588463,cg14610875,cg14613101,cg14642338,cg14646852,cg14651293,cg14657561,cg14665406,cg14698961,cg14740952,cg14775994,cg14793586,cg14807428,cg14814621,cg14829677,cg14837825,cg14914204,cg14919044,cg14947478,cg15055378,cg15136687,cg15160784,cg15201536,cg15225532,cg15238587,cg15268471,cg15287806,cg15321696,cg15323541,cg15359173,cg15378869,cg15416440,cg15417506,cg15451537,cg15453257,cg15473028,cg15495949,cg15503403,cg15522953,cg15526747,cg15535573,cg15540054,cg15576628,cg15618908,cg15655868,cg15682239,cg15696309,cg15702905,cg15735316,cg15781784,cg15822222,cg15824435,cg15824907,cg15828035,cg15831967,cg15837623,cg15838553,cg15852320,cg15876825,cg15893501,cg15895121,cg15927357,cg15962507,cg15975750,cg16082336,cg16102102,cg16109817,cg16117710,cg16159134,cg16159152,cg16161871,cg16201146,cg16210378,cg16215705,cg16220770,cg16223899,cg16245911,cg16279695,cg16283975,cg16285426,cg16301894,cg16308673,cg16312900,cg16343357,cg16348638,cg16375691,cg16393899,cg16405432,cg16410943,cg16426182,cg16427703,cg16448462,cg16493726,cg16496269,cg16545438,cg16591659,cg16604233,cg16615211,cg16622246,cg16666809,cg16671801,cg16673149,cg16673477,cg16674327,cg16677845,cg16726577,cg16789867,cg16793483,cg16805923,cg16862695,cg16915580,cg16917319,cg16923290,cg16931664,cg16934651,cg16949228,cg16974046,cg16988280,cg16992985,cg17007574,cg17012439,cg17015467,cg17025287,cg17030437,cg17040800,cg17050756,cg17089917,cg17120908,cg17122758,cg17128892,cg17179660,cg17181121,cg17203037,cg17207485,cg17240725,cg17281620,cg17302543,cg17326982,cg17327848,cg17355685,cg17362402,cg17363305,cg17370927,cg17401724,cg17408686,cg17427732,cg17474786,cg17496939,cg17498841,cg17560472,cg17571910,cg17580178,cg17583741,cg17611880,cg17618285,cg17645898,cg17688768,cg17716961,cg17718095,cg17733104,cg17751646,cg17765088,cg17797106,cg17797252,cg17799982,cg17839166,cg17839226,cg17852021,cg17863274,cg17965945,cg18082583,cg18088723,cg18141115,cg18155211,cg18199992,cg18202440,cg18213661,cg18217832,cg18223359,cg18224419,cg18273401,cg18340013,cg18361445,cg18373318,cg18427091,cg18441479,cg18451373,cg18468919,cg18477517,cg18492526,cg18498727,cg18516195,cg18576835,cg18584280,cg18595005,cg18605382,cg18657988,cg18662080,cg18672030,cg18707723,cg18714582,cg18721802,cg18731860,cg18734320,cg18753646,cg18806716,cg18837922,cg18840374,cg18856296,cg18881501,cg18899797,cg18912006,cg18953546,cg18957455,cg18959453,cg18977293,cg19027850,cg19028711,cg19046580,cg19061068,cg19090437,cg19098606,cg19300195,cg19308989,cg19309256,cg19325477,cg19334801,cg19340837,cg19378330,cg19404215,cg19411094,cg19417526,cg19419914,cg19460792,cg19461320,cg19477551,cg19491776,cg19509663,cg19522262,cg19553654,cg19579005,cg19590707,cg19604110,cg19610905,cg19638860,cg19709608,cg19709743,cg19752233,cg19753435,cg19782731,cg19788186,cg19789172,cg19849544,cg19877248,cg19893409,cg19911116,cg19931426,cg19981660,cg19997662,cg19999116,cg20007063,cg20017382,cg20031456,cg20034552,cg20052632,cg20063450,cg20064269,cg20133559,cg20169015,cg20180721,cg20183763,cg20188733,cg20201458,cg20208858,cg20248935,cg20250015,cg20291244,cg20301050,cg20305489,cg20319791,cg20427318,cg20434272,cg20438286,cg20460697,cg20465467,cg20473873,cg20475984,cg20491446,cg20510225,cg20530481,cg20585768,cg20601028,cg20603452,cg20627754,cg20635144,cg20670909,cg20673407,cg20680720,cg20700740,cg20773800,cg20790161,cg20822028,cg20824970,cg20825355,cg20880067,cg20889930,cg20909136,cg20917241,cg20926282,cg20999004,cg21005828,cg21006536,cg21031561,cg21114390,cg21139150,cg21156386,cg21239001,cg21243944,cg21287179,cg21327887,cg21367232,cg21404557,cg21435844,cg21436544,cg21449597,cg21477591,cg21540775,cg21545149,cg21556904,cg21596469,cg21629986,cg21647035,cg21648245,cg21665078,cg21717719,cg21775576,cg21787867,cg21795156,cg21816996,cg21818252,cg21832243,cg21890199,cg21976957,cg21982573,cg22004693,cg22052514,cg22055719,cg22101147,cg22110654,cg22114991,cg22116239,cg22194548,cg22198578,cg22203077,cg22249250,cg22256354,cg22279294,cg22334681,cg22336792,cg22381144,cg22386492,cg22404934,cg22435684,cg22438380,cg22462835,cg22475246,cg22554448,cg22608202,cg22676075,cg22682154,cg22683308,cg22709217,cg22733863,cg22749365,cg22752492,cg22800045,cg22856976,cg22857604,cg22859267,cg22866565,cg22868518,cg22885409,cg22895981,cg22918043,cg22927134,cg22933714,cg22970786,cg22976778,cg22977420,cg23003874,cg23019886,cg23056271,cg23058638,cg23072099,cg23090583,cg23093090,cg23149302,cg23162821,cg23172293,cg23173402,cg23193277,cg23196123,cg23204810,cg23250157,cg23255942,cg23255995,cg23256480,cg23260525,cg23261809,cg23266243,cg23287596,cg23325242,cg23332989,cg23348679,cg23369364,cg23371584,cg23372216,cg23425970,cg23435661,cg23437967,cg23497390,cg23542880,cg23553910,cg23576358,cg23586565,cg23602092,cg23642061,cg23668581,cg23690804,cg23706990,cg23717251,cg23719516,cg23736940,cg23758822,cg23783703,cg23792349,cg23822407,cg23829395,cg23860519,cg23864375,cg23879203,cg23886165,cg23933602,cg23937771,cg23961982,cg23994668,cg24040043,cg24045875,cg24047921,cg24062389,cg24109273,cg24162251,cg24178897,cg24182508,cg24233104,cg24315629,cg24325362,cg24330955,cg24337843,cg24338511,cg24413597,cg24419071,cg24433124,cg24453118,cg24462980,cg24519141,cg24521811,cg24556660,cg24566088,cg24578090,cg24585210,cg24633312,cg24643057,cg24649046,cg24672951,cg24674445,cg24697254,cg24718386,cg24760696,cg24785555,cg24786174,cg24796450,cg24826020,cg24860938,cg24865315,cg24917105,cg25010880,cg25012795,cg25028792,cg25075664,cg25088707,cg25098418,cg25134872,cg25186680,cg25188949,cg25233221,cg25236277,cg25259712,cg25288985,cg25291613,cg25315648,cg25364880,cg25377915,cg25423364,cg25471987,cg25484160,cg25499543,cg25506326,cg25534756,cg25535666,cg25548966,cg25560215,cg25568241,cg25570222,cg25637390,cg25691442,cg25702480,cg25908778,cg25913779,cg25932599,cg25937550,cg25943243,cg25969472,cg25989392,cg25996647,cg26054574,cg26087171,cg26096415,cg26116260,cg26118358,cg26142999,cg26158206,cg26173659,cg26185508,cg26186509,cg26209676,cg26237810,cg26276556,cg26319038,cg26336701,cg26338869,cg26361533,cg26390081,cg26399995,cg26467422,cg26475774,cg26490758,cg26500773,cg26514793,cg26515213,cg26576875,cg26607553,cg26615853,cg26618737,cg26665480,cg26671396,cg26676092,cg26752888,cg26788216,cg26815032,cg26853808,cg26940122,cg26983578,cg27026202,cg27048597,cg27079194,cg27098685,cg27099455,cg27113856,cg27113868,cg27133034,cg27155168,cg27160886,cg27181169,cg27188994,cg27200895,cg27223183,cg27271730,cg27295467,cg27299712,cg27313686,cg27333809,cg27336424,cg27347036,cg27348620,cg27364652,cg27366882,cg27419914,cg27425700,cg27445134,cg27466466,cg27493466,cg27499953,cg27500125,cg27528727,cg27586797,cg27626216,cg27636669	GSM878624	3.27e-12
3.944	1.3e-09	Fibroblasts_Fetal_Skin_Biceps_Left	Fibroblast	DHS	UW.Fibroblasts_Fetal_Skin_Biceps_Left.ChromatinAccessibility.H-24259.DS19857.twopass.merge150.wgt10.zgt2.wig.gz	cg00011855,cg00020967,cg00034769,cg00048149,cg00049066,cg00057667,cg00062382,cg00078025,cg00081175,cg00094051,cg00110688,cg00111969,cg00114132,cg00114966,cg00122951,cg00146027,cg00152978,cg00171729,cg00176407,cg00206168,cg00207965,cg00230967,cg00232092,cg00235562,cg00245150,cg00251111,cg00264384,cg00275665,cg00284516,cg00292029,cg00298025,cg00299943,cg00319839,cg00329014,cg00329950,cg00353432,cg00380780,cg00383909,cg00386141,cg00410788,cg00419186,cg00420922,cg00460463,cg00466116,cg00474218,cg00475140,cg00483852,cg00490688,cg00496455,cg00528521,cg00532797,cg00534318,cg00569813,cg00591949,cg00593798,cg00630761,cg00631329,cg00635294,cg00687962,cg00691249,cg00695362,cg00713939,cg00733150,cg00746578,cg00779313,cg00805292,cg00810055,cg00847857,cg00856667,cg00857968,cg00872532,cg00892208,cg00939682,cg00958775,cg01002857,cg01014787,cg01036806,cg01044608,cg01062113,cg01095347,cg01153613,cg01156108,cg01165022,cg01190171,cg01190459,cg01198434,cg01209934,cg01218899,cg01239044,cg01251757,cg01268286,cg01292810,cg01315201,cg01324200,cg01324539,cg01339753,cg01345157,cg01359822,cg01360084,cg01360936,cg01362696,cg01369914,cg01388757,cg01403005,cg01406381,cg01422293,cg01446219,cg01481557,cg01485549,cg01546248,cg01581757,cg01612629,cg01620701,cg01620868,cg01641778,cg01642733,cg01649615,cg01657179,cg01697026,cg01704474,cg01712079,cg01732984,cg01733572,cg01741372,cg01745370,cg01757068,cg01758899,cg01767116,cg01770232,cg01785398,cg01806741,cg01818594,cg01818953,cg01819912,cg01828414,cg01841306,cg01857019,cg01874239,cg01876097,cg01882395,cg01884057,cg01898056,cg01905478,cg01912298,cg01928545,cg01968256,cg01983248,cg01984146,cg01984445,cg01988233,cg02006203,cg02010655,cg02013207,cg02025583,cg02032966,cg02034951,cg02038360,cg02040590,cg02059896,cg02077695,cg02102945,cg02132783,cg02151632,cg02154914,cg02157403,cg02160836,cg02167945,cg02176678,cg02229757,cg02257953,cg02259246,cg02276135,cg02276361,cg02295216,cg02310358,cg02334126,cg02343254,cg02345556,cg02359409,cg02372905,cg02394506,cg02403198,cg02406084,cg02427933,cg02438383,cg02452253,cg02464551,cg02465993,cg02467435,cg02481642,cg02486796,cg02491692,cg02492873,cg02496470,cg02529326,cg02538305,cg02543989,cg02551604,cg02552307,cg02555883,cg02571055,cg02582028,cg02635260,cg02652003,cg02652369,cg02685365,cg02709167,cg02713951,cg02736560,cg02751803,cg02767663,cg02773192,cg02784464,cg02804067,cg02812767,cg02861197,cg02874061,cg02880444,cg02915939,cg03021329,cg03030267,cg03062822,cg03067884,cg03085949,cg03156008,cg03160935,cg03183608,cg03192273,cg03195908,cg03205000,cg03229158,cg03253073,cg03265014,cg03271093,cg03292992,cg03329597,cg03329714,cg03331207,cg03332014,cg03333546,cg03344100,cg03347694,cg03366951,cg03370451,cg03372526,cg03384979,cg03437883,cg03453179,cg03490228,cg03496061,cg03501393,cg03538275,cg03560586,cg03572680,cg03588998,cg03601828,cg03626541,cg03658251,cg03680338,cg03683866,cg03699054,cg03714609,cg03717757,cg03726693,cg03738400,cg03791616,cg03808017,cg03831667,cg03848978,cg03849132,cg03850986,cg03865101,cg03902505,cg03930524,cg03950253,cg03960271,cg03961133,cg03977056,cg03984055,cg04031016,cg04035553,cg04036182,cg04041654,cg04055345,cg04058041,cg04060051,cg04097874,cg04106389,cg04114966,cg04132472,cg04137224,cg04185607,cg04219504,cg04257751,cg04282141,cg04307776,cg04309911,cg04335311,cg04346753,cg04350563,cg04370226,cg04371358,cg04375931,cg04413036,cg04445406,cg04471037,cg04501493,cg04503593,cg04527603,cg04540711,cg04553112,cg04616529,cg04627747,cg04631440,cg04638710,cg04657146,cg04662153,cg04688277,cg04698475,cg04727866,cg04729852,cg04734572,cg04742282,cg04753836,cg04759999,cg04764455,cg04772795,cg04776727,cg04786164,cg04799018,cg04806370,cg04864327,cg04873221,cg04878939,cg04896851,cg04908077,cg04911139,cg04915494,cg04931690,cg04940435,cg04951086,cg04953357,cg04953735,cg04959694,cg04966159,cg04973925,cg05041125,cg05048928,cg05054006,cg05084827,cg05089197,cg05107552,cg05107650,cg05119127,cg05124117,cg05126044,cg05129050,cg05129572,cg05135175,cg05141217,cg05147244,cg05147273,cg05167074,cg05167655,cg05168133,cg05177932,cg05180856,cg05184032,cg05186936,cg05224206,cg05227416,cg05233441,cg05247640,cg05292325,cg05293930,cg05322916,cg05337753,cg05360138,cg05361366,cg05368731,cg05374263,cg05386410,cg05409597,cg05415606,cg05433805,cg05445490,cg05450034,cg05456810,cg05471323,cg05488054,cg05492290,cg05500400,cg05504820,cg05512302,cg05527609,cg05620169,cg05631262,cg05647571,cg05702778,cg05716544,cg05724918,cg05728019,cg05729249,cg05786354,cg05790077,cg05828893,cg05840412,cg05851043,cg05864683,cg05873137,cg05878887,cg05887092,cg05891562,cg05894494,cg05908908,cg05934796,cg05948642,cg05954002,cg05958252,cg05959720,cg05963690,cg05986288,cg05989862,cg05996042,cg06001524,cg06012582,cg06020537,cg06028605,cg06055669,cg06060754,cg06085042,cg06085518,cg06087988,cg06118287,cg06136408,cg06145370,cg06149159,cg06152865,cg06156437,cg06160413,cg06190046,cg06202614,cg06207961,cg06221963,cg06233202,cg06245352,cg06292624,cg06318676,cg06328792,cg06341590,cg06346307,cg06348275,cg06361114,cg06385383,cg06386426,cg06392426,cg06419239,cg06431347,cg06437209,cg06459104,cg06465011,cg06480930,cg06498272,cg06498468,cg06505273,cg06539924,cg06543331,cg06543886,cg06561607,cg06564407,cg06574139,cg06605299,cg06609049,cg06612196,cg06618958,cg06623918,cg06627557,cg06632402,cg06633162,cg06635797,cg06677367,cg06685724,cg06692744,cg06713675,cg06726154,cg06828505,cg06864431,cg06872548,cg06877649,cg06918359,cg06920405,cg06921803,cg06945627,cg06948242,cg06953865,cg06970220,cg06981781,cg06986596,cg06992877,cg06999654,cg07016949,cg07018435,cg07029024,cg07044588,cg07044770,cg07095347,cg07102368,cg07113474,cg07124650,cg07135960,cg07142400,cg07168939,cg07240190,cg07246325,cg07262873,cg07300043,cg07314298,cg07318398,cg07335376,cg07346905,cg07364631,cg07366871,cg07390986,cg07392085,cg07394127,cg07450552,cg07452164,cg07452809,cg07469467,cg07480446,cg07506560,cg07527117,cg07547054,cg07547279,cg07567797,cg07602659,cg07602734,cg07624650,cg07632141,cg07651906,cg07673080,cg07695256,cg07696842,cg07697733,cg07702439,cg07732114,cg07739340,cg07747785,cg07748712,cg07795081,cg07797709,cg07799223,cg07799239,cg07799879,cg07803582,cg07814122,cg07835181,cg07836921,cg07873154,cg07908924,cg07909619,cg07920561,cg07926491,cg07929412,cg07933720,cg07972762,cg07991044,cg07998124,cg07999547,cg08031982,cg08055338,cg08070419,cg08070646,cg08096008,cg08123158,cg08123411,cg08130307,cg08139264,cg08139543,cg08140459,cg08188268,cg08195484,cg08217409,cg08221168,cg08223699,cg08231359,cg08257579,cg08288818,cg08292120,cg08314984,cg08330575,cg08339898,cg08356028,cg08360281,cg08365687,cg08370546,cg08373528,cg08379332,cg08399831,cg08404597,cg08408040,cg08435386,cg08446038,cg08457178,cg08463222,cg08477332,cg08503702,cg08511308,cg08523029,cg08530439,cg08531940,cg08545169,cg08549034,cg08551400,cg08586979,cg08622435,cg08643692,cg08651346,cg08659629,cg08665416,cg08670715,cg08675364,cg08702692,cg08709029,cg08710349,cg08713344,cg08715935,cg08718518,cg08731516,cg08762410,cg08769156,cg08808571,cg08822352,cg08826281,cg08835060,cg08868697,cg08889125,cg08898775,cg08899203,cg08909806,cg08918950,cg08927844,cg08945988,cg08971049,cg08975641,cg09009770,cg09045979,cg09065672,cg09134993,cg09138207,cg09163930,cg09218396,cg09222863,cg09228646,cg09254119,cg09279763,cg09286010,cg09294095,cg09305898,cg09327582,cg09345355,cg09368188,cg09399716,cg09440129,cg09449562,cg09470059,cg09482891,cg09483595,cg09521519,cg09553448,cg09568647,cg09592244,cg09597022,cg09599518,cg09602650,cg09623442,cg09626867,cg09641518,cg09643539,cg09677945,cg09678212,cg09688882,cg09717217,cg09785550,cg09799186,cg09821763,cg09822812,cg09830162,cg09839552,cg09856091,cg09862928,cg09900894,cg09918751,cg09987984,cg09992948,cg10001715,cg10006969,cg10016695,cg10022447,cg10038802,cg10059540,cg10064339,cg10067021,cg10073837,cg10080417,cg10127375,cg10130564,cg10138608,cg10159915,cg10168055,cg10174563,cg10187029,cg10193107,cg10209391,cg10217749,cg10224067,cg10233674,cg10246903,cg10266121,cg10290455,cg10304534,cg10331829,cg10348941,cg10358780,cg10366618,cg10393190,cg10400081,cg10414026,cg10414466,cg10426581,cg10437265,cg10449087,cg10472759,cg10474158,cg10489650,cg10500788,cg10513866,cg10549753,cg10580960,cg10590465,cg10599446,cg10610477,cg10611692,cg10619899,cg10624860,cg10628982,cg10631834,cg10653746,cg10671380,cg10683112,cg10701640,cg10705523,cg10717379,cg10735091,cg10747028,cg10762744,cg10774331,cg10807894,cg10815453,cg10822866,cg10843707,cg10855283,cg10856296,cg10873538,cg10876776,cg10921709,cg10931237,cg10944003,cg10945656,cg10962762,cg10985371,cg11011654,cg11018547,cg11035003,cg11070989,cg11103458,cg11131246,cg11131752,cg11133714,cg11173636,cg11178920,cg11185950,cg11191385,cg11212594,cg11257193,cg11288282,cg11293610,cg11299543,cg11325146,cg11369927,cg11384510,cg11402205,cg11407226,cg11422359,cg11432751,cg11436522,cg11501313,cg11510247,cg11518509,cg11520834,cg11526384,cg11539756,cg11553153,cg11564601,cg11596404,cg11601663,cg11603350,cg11603365,cg11631012,cg11635421,cg11651538,cg11664048,cg11668419,cg11679871,cg11697953,cg11701819,cg11715966,cg11724726,cg11748131,cg11749817,cg11749902,cg11757894,cg11761342,cg11766498,cg11828042,cg11871090,cg11879814,cg11890956,cg11901034,cg11902329,cg11908949,cg11911166,cg11955385,cg11960655,cg11994439,cg12102607,cg12135269,cg12149471,cg12149513,cg12160148,cg12160664,cg12172153,cg12175038,cg12198977,cg12214765,cg12217671,cg12226917,cg12242038,cg12288627,cg12343639,cg12365402,cg12389669,cg12391198,cg12403956,cg12405232,cg12430027,cg12459000,cg12469306,cg12490959,cg12500690,cg12507643,cg12518124,cg12538313,cg12548730,cg12550172,cg12551317,cg12566650,cg12574596,cg12578013,cg12592772,cg12611243,cg12627844,cg12640565,cg12657229,cg12709329,cg12729253,cg12781547,cg12797990,cg12801329,cg12818023,cg12830869,cg12843227,cg12859507,cg12860348,cg12903948,cg12935359,cg12938224,cg12940618,cg12999366,cg13000709,cg13011109,cg13022077,cg13073564,cg13090548,cg13101390,cg13132858,cg13153964,cg13160058,cg13174688,cg13185188,cg13195254,cg13279811,cg13297827,cg13341722,cg13349042,cg13378093,cg13378649,cg13385530,cg13391479,cg13426642,cg13467780,cg13468214,cg13476287,cg13488811,cg13521254,cg13524341,cg13546001,cg13572037,cg13576669,cg13582457,cg13587533,cg13597605,cg13607230,cg13632595,cg13644071,cg13658542,cg13670411,cg13699412,cg13710375,cg13714644,cg13721028,cg13770235,cg13785068,cg13801271,cg13803195,cg13848826,cg13867052,cg13881950,cg13883027,cg13897783,cg13900873,cg13920856,cg13937852,cg13982090,cg13984289,cg14001239,cg14004768,cg14026238,cg14032261,cg14048834,cg14061069,cg14094521,cg14118616,cg14121381,cg14138475,cg14155397,cg14161821,cg14167415,cg14178348,cg14185860,cg14222615,cg14229348,cg14240646,cg14246207,cg14286320,cg14308648,cg14310674,cg14316118,cg14322157,cg14329285,cg14338171,cg14343414,cg14359787,cg14360225,cg14360907,cg14375890,cg14405103,cg14442939,cg14446406,cg14476852,cg14496654,cg14501118,cg14503247,cg14507403,cg14508705,cg14516473,cg14519184,cg14519356,cg14541557,cg14549751,cg14555996,cg14583558,cg14588463,cg14610875,cg14646852,cg14651293,cg14665406,cg14692106,cg14698961,cg14740952,cg14768087,cg14775994,cg14812222,cg14814621,cg14823940,cg14829677,cg14832954,cg14837825,cg14874256,cg14914204,cg14947478,cg15003194,cg15030167,cg15055378,cg15136975,cg15160784,cg15183446,cg15201536,cg15225532,cg15243603,cg15268471,cg15282709,cg15287806,cg15323541,cg15353176,cg15416440,cg15417506,cg15451537,cg15453257,cg15473028,cg15492035,cg15495949,cg15522716,cg15526747,cg15529616,cg15540054,cg15565057,cg15618908,cg15623143,cg15640580,cg15682239,cg15696309,cg15702905,cg15730234,cg15735316,cg15822222,cg15831967,cg15838553,cg15895121,cg15927357,cg15962507,cg15975750,cg16001689,cg16060189,cg16082336,cg16087345,cg16102102,cg16109817,cg16127514,cg16134077,cg16139685,cg16159134,cg16161871,cg16162590,cg16210378,cg16215705,cg16220770,cg16223899,cg16231906,cg16279695,cg16285426,cg16288522,cg16301894,cg16308673,cg16312900,cg16313243,cg16343357,cg16348638,cg16375691,cg16393899,cg16405432,cg16426182,cg16427703,cg16448462,cg16486109,cg16491492,cg16545438,cg16560420,cg16572745,cg16591659,cg16604233,cg16615211,cg16622246,cg16666809,cg16671801,cg16673149,cg16673477,cg16674327,cg16677845,cg16726577,cg16744238,cg16789867,cg16805923,cg16862695,cg16915580,cg16917319,cg16923290,cg16931664,cg16934651,cg16949228,cg16992985,cg17007574,cg17015467,cg17025287,cg17030437,cg17040800,cg17050756,cg17089917,cg17120908,cg17122758,cg17128892,cg17144790,cg17179660,cg17181121,cg17203037,cg17207485,cg17240725,cg17270104,cg17327848,cg17342216,cg17362402,cg17363305,cg17387737,cg17426098,cg17427732,cg17474786,cg17496939,cg17498841,cg17500686,cg17560472,cg17571910,cg17580178,cg17611880,cg17612310,cg17618285,cg17630138,cg17640745,cg17645898,cg17655697,cg17716961,cg17733104,cg17733482,cg17747518,cg17751646,cg17797106,cg17839166,cg17843510,cg17852021,cg17916960,cg17986880,cg18054375,cg18067932,cg18082583,cg18086475,cg18141115,cg18155211,cg18202440,cg18213661,cg18223359,cg18243471,cg18273401,cg18340013,cg18361445,cg18373318,cg18403478,cg18427091,cg18441479,cg18451373,cg18455616,cg18475748,cg18477517,cg18498727,cg18516195,cg18576835,cg18584280,cg18595005,cg18605382,cg18672030,cg18707723,cg18721802,cg18731860,cg18734320,cg18806716,cg18837922,cg18840374,cg18881501,cg18912006,cg18953546,cg18959453,cg18960810,cg19016296,cg19027850,cg19028711,cg19061068,cg19082212,cg19090437,cg19096327,cg19098606,cg19224759,cg19300195,cg19308989,cg19309256,cg19334336,cg19336497,cg19378330,cg19404215,cg19419914,cg19423996,cg19460792,cg19461320,cg19477551,cg19509663,cg19522960,cg19553654,cg19579005,cg19590707,cg19604110,cg19623359,cg19676182,cg19709608,cg19709743,cg19722706,cg19788186,cg19805943,cg19849544,cg19855622,cg19877248,cg19893409,cg19911116,cg19931426,cg19944138,cg19981660,cg19997502,cg19997662,cg19999116,cg20017382,cg20034552,cg20052632,cg20063450,cg20064269,cg20157874,cg20169015,cg20180721,cg20183763,cg20201458,cg20208858,cg20232723,cg20248935,cg20273704,cg20301050,cg20305489,cg20427318,cg20435097,cg20438286,cg20460697,cg20465467,cg20473873,cg20485607,cg20491446,cg20510225,cg20530481,cg20585768,cg20603452,cg20627754,cg20635144,cg20663203,cg20670909,cg20673407,cg20680720,cg20695627,cg20773800,cg20790161,cg20802868,cg20822028,cg20825355,cg20828424,cg20909136,cg20997993,cg20999004,cg21005828,cg21006536,cg21012057,cg21015054,cg21031561,cg21114390,cg21136789,cg21139150,cg21239001,cg21243944,cg21276379,cg21287179,cg21327887,cg21367232,cg21404557,cg21435844,cg21436544,cg21446892,cg21449597,cg21477591,cg21487631,cg21540775,cg21545149,cg21556904,cg21596469,cg21600154,cg21629986,cg21647035,cg21648245,cg21665078,cg21790991,cg21795156,cg21816996,cg21818252,cg21832243,cg21890199,cg21976957,cg22055719,cg22110654,cg22113540,cg22114991,cg22116239,cg22127309,cg22194548,cg22198578,cg22203077,cg22247664,cg22256354,cg22276401,cg22279294,cg22334681,cg22381144,cg22386492,cg22415746,cg22435684,cg22447106,cg22450531,cg22462835,cg22475246,cg22516745,cg22529990,cg22554448,cg22561592,cg22594201,cg22608202,cg22676075,cg22683308,cg22683418,cg22709217,cg22733863,cg22752492,cg22856976,cg22859267,cg22866565,cg22868518,cg22885409,cg22895981,cg22911867,cg22918043,cg22925256,cg22927134,cg22933714,cg22976778,cg22977055,cg22977420,cg23003874,cg23019886,cg23048656,cg23056271,cg23058638,cg23090583,cg23139584,cg23162821,cg23173402,cg23196123,cg23204810,cg23221603,cg23245237,cg23250157,cg23255942,cg23255995,cg23260525,cg23261809,cg23266243,cg23283614,cg23287596,cg23325304,cg23339629,cg23348679,cg23369364,cg23371584,cg23372216,cg23425970,cg23435661,cg23437967,cg23512531,cg23542880,cg23576358,cg23586565,cg23590709,cg23634134,cg23642061,cg23668581,cg23690804,cg23706990,cg23718633,cg23719516,cg23736940,cg23758822,cg23783703,cg23792349,cg23822407,cg23829395,cg23879203,cg23886165,cg23914842,cg23933602,cg23937771,cg23947928,cg23961982,cg23992051,cg23994668,cg23999607,cg24047921,cg24062389,cg24075332,cg24109273,cg24126361,cg24162251,cg24178897,cg24182508,cg24207161,cg24213184,cg24233104,cg24260851,cg24266914,cg24312580,cg24325362,cg24330955,cg24338511,cg24341515,cg24413597,cg24419071,cg24426391,cg24453118,cg24462980,cg24538382,cg24610044,cg24643057,cg24649046,cg24674445,cg24697254,cg24718386,cg24746159,cg24760696,cg24785555,cg24796450,cg24826020,cg24839871,cg24860938,cg24916757,cg24959793,cg24993400,cg25010880,cg25012795,cg25017620,cg25071886,cg25088707,cg25098418,cg25186680,cg25188949,cg25233221,cg25288985,cg25291613,cg25315648,cg25326069,cg25345738,cg25364880,cg25377915,cg25390199,cg25471987,cg25479497,cg25484160,cg25499543,cg25506326,cg25534756,cg25535666,cg25560215,cg25568241,cg25570222,cg25594106,cg25606969,cg25637390,cg25702480,cg25736251,cg25740925,cg25790333,cg25842050,cg25908778,cg25913779,cg25926205,cg25932599,cg25937550,cg25943243,cg25981343,cg25989392,cg25993932,cg25996647,cg26020003,cg26054574,cg26087171,cg26096415,cg26116260,cg26118358,cg26119090,cg26120141,cg26142999,cg26158206,cg26173659,cg26185508,cg26186509,cg26192567,cg26237810,cg26276556,cg26319038,cg26319873,cg26338869,cg26361533,cg26390081,cg26399995,cg26490758,cg26500773,cg26514793,cg26515213,cg26576875,cg26607553,cg26615853,cg26618699,cg26618737,cg26658816,cg26665480,cg26676092,cg26708920,cg26724975,cg26752888,cg26788216,cg26805528,cg26815032,cg26853808,cg26877678,cg26919780,cg26946232,cg26957664,cg26958806,cg26983578,cg26993610,cg27001282,cg27018554,cg27026202,cg27048597,cg27079194,cg27098685,cg27113868,cg27133034,cg27160886,cg27181169,cg27188994,cg27213416,cg27223183,cg27295467,cg27299712,cg27302051,cg27332131,cg27345945,cg27347036,cg27364652,cg27366882,cg27419914,cg27425413,cg27425700,cg27454528,cg27459131,cg27466466,cg27499953,cg27528727,cg27586797,cg27635372,cg27636669	GSM878644	1.15e-08
4.345	1.74e-11	Fibroblasts_Fetal_Skin_Biceps_Left	Fibroblast	DHS	UW.Fibroblasts_Fetal_Skin_Biceps_Left.ChromatinAccessibility.H-24259.DS19867.twopass.merge150.wgt10.zgt2.wig.gz	cg00011855,cg00020967,cg00034769,cg00047081,cg00048149,cg00049066,cg00057667,cg00061907,cg00062382,cg00078025,cg00081175,cg00093057,cg00094051,cg00110688,cg00111969,cg00114132,cg00114966,cg00119460,cg00137951,cg00146027,cg00146756,cg00152978,cg00171729,cg00176407,cg00206168,cg00207965,cg00230967,cg00232092,cg00245150,cg00264384,cg00284516,cg00292029,cg00298025,cg00299943,cg00319839,cg00329950,cg00334056,cg00353432,cg00372589,cg00380780,cg00383909,cg00386141,cg00410788,cg00419186,cg00420922,cg00440671,cg00460463,cg00466116,cg00474218,cg00475140,cg00483852,cg00484396,cg00490688,cg00494000,cg00496455,cg00498772,cg00528521,cg00529236,cg00532797,cg00563845,cg00569813,cg00591949,cg00593798,cg00597918,cg00630761,cg00631329,cg00635294,cg00687962,cg00691249,cg00695362,cg00713939,cg00733150,cg00746578,cg00749291,cg00766382,cg00805292,cg00810055,cg00856667,cg00857968,cg00872532,cg00892208,cg00939682,cg00958775,cg01002857,cg01014787,cg01036806,cg01044608,cg01047297,cg01062113,cg01082878,cg01095347,cg01156108,cg01165022,cg01190171,cg01190459,cg01209934,cg01214817,cg01218899,cg01239044,cg01251757,cg01268286,cg01284858,cg01292810,cg01303236,cg01315201,cg01339753,cg01345157,cg01359822,cg01360084,cg01360936,cg01362696,cg01388757,cg01403005,cg01406381,cg01422293,cg01446219,cg01481557,cg01485549,cg01525366,cg01527307,cg01546248,cg01571842,cg01581757,cg01607558,cg01612629,cg01620701,cg01620868,cg01641778,cg01642733,cg01697026,cg01704474,cg01733572,cg01741372,cg01745370,cg01767116,cg01770232,cg01785398,cg01806741,cg01818594,cg01818953,cg01828414,cg01841306,cg01857019,cg01868499,cg01874239,cg01876097,cg01882395,cg01884057,cg01893100,cg01898056,cg01905478,cg01906119,cg01912298,cg01928545,cg01946850,cg01980928,cg01983248,cg01984146,cg01984445,cg02000275,cg02006203,cg02010655,cg02013207,cg02032966,cg02034951,cg02038360,cg02059896,cg02066340,cg02077695,cg02102945,cg02129597,cg02132783,cg02143350,cg02151632,cg02154914,cg02157403,cg02160836,cg02167945,cg02176678,cg02180507,cg02188185,cg02197034,cg02197387,cg02206980,cg02229757,cg02257953,cg02259246,cg02276135,cg02276361,cg02310358,cg02343254,cg02345556,cg02372905,cg02394506,cg02403198,cg02406084,cg02438383,cg02452253,cg02465993,cg02486796,cg02492873,cg02496470,cg02516189,cg02538305,cg02543989,cg02551604,cg02552307,cg02571055,cg02582028,cg02614045,cg02635260,cg02640540,cg02652369,cg02709167,cg02713951,cg02736560,cg02751803,cg02767663,cg02773192,cg02784464,cg02784731,cg02804067,cg02805354,cg02812767,cg02861197,cg02874061,cg02880444,cg02915939,cg02998240,cg03021329,cg03028611,cg03030267,cg03062822,cg03067884,cg03085949,cg03116740,cg03156008,cg03160935,cg03167953,cg03183608,cg03185552,cg03192273,cg03195908,cg03200525,cg03205000,cg03216580,cg03229158,cg03253073,cg03271093,cg03305906,cg03314380,cg03329597,cg03331207,cg03332014,cg03333546,cg03344100,cg03366951,cg03372526,cg03377939,cg03387510,cg03407441,cg03437883,cg03490228,cg03496061,cg03501393,cg03537657,cg03538275,cg03560586,cg03572680,cg03588998,cg03601828,cg03607813,cg03626541,cg03643505,cg03658251,cg03695591,cg03699054,cg03701853,cg03706154,cg03714609,cg03717757,cg03726693,cg03738400,cg03808017,cg03819983,cg03831667,cg03847641,cg03848978,cg03849132,cg03850986,cg03868770,cg03902505,cg03930524,cg03950253,cg03957495,cg03960271,cg03977056,cg03978269,cg03984055,cg03990003,cg03993335,cg04012082,cg04015541,cg04031016,cg04035553,cg04036182,cg04060051,cg04071552,cg04097874,cg04106389,cg04114966,cg04132472,cg04184094,cg04257751,cg04282141,cg04307776,cg04335311,cg04335779,cg04346753,cg04350563,cg04370226,cg04375931,cg04413036,cg04453829,cg04471037,cg04478180,cg04492621,cg04501493,cg04503593,cg04527603,cg04534520,cg04540711,cg04553112,cg04607844,cg04627747,cg04631440,cg04657146,cg04662153,cg04688277,cg04698475,cg04727522,cg04727866,cg04734572,cg04742282,cg04759999,cg04764455,cg04772795,cg04776727,cg04786164,cg04799018,cg04806370,cg04809136,cg04864327,cg04873221,cg04896851,cg04908077,cg04911139,cg04931690,cg04940435,cg04951086,cg04953735,cg04959694,cg04966159,cg04973925,cg05006412,cg05041125,cg05054006,cg05084827,cg05089197,cg05093455,cg05107552,cg05107650,cg05124117,cg05129050,cg05129572,cg05135175,cg05141217,cg05147244,cg05147273,cg05159804,cg05167074,cg05168133,cg05177932,cg05184032,cg05186936,cg05224206,cg05227416,cg05230511,cg05247640,cg05292325,cg05293930,cg05322916,cg05330262,cg05337753,cg05352972,cg05360138,cg05361366,cg05368731,cg05396397,cg05419581,cg05433805,cg05456810,cg05471323,cg05488054,cg05492290,cg05500400,cg05504820,cg05512302,cg05527609,cg05620169,cg05631262,cg05647571,cg05694292,cg05715076,cg05724918,cg05728019,cg05729249,cg05786354,cg05790077,cg05828893,cg05841700,cg05851043,cg05864683,cg05873137,cg05878887,cg05887092,cg05891562,cg05894494,cg05902108,cg05948642,cg05954002,cg05958252,cg05959720,cg05986288,cg05989862,cg05996042,cg06001524,cg06016189,cg06028605,cg06045463,cg06060754,cg06085042,cg06085518,cg06087988,cg06118287,cg06136408,cg06145370,cg06149159,cg06152865,cg06154963,cg06156437,cg06160413,cg06190046,cg06207961,cg06221963,cg06233202,cg06245352,cg06300469,cg06318676,cg06328792,cg06341590,cg06346307,cg06348275,cg06361114,cg06386426,cg06419239,cg06422694,cg06431347,cg06437209,cg06459104,cg06465011,cg06480930,cg06489993,cg06498272,cg06498468,cg06505273,cg06539924,cg06543331,cg06543886,cg06561607,cg06574139,cg06582575,cg06597413,cg06605299,cg06609049,cg06612196,cg06618958,cg06623918,cg06627557,cg06632402,cg06633162,cg06635797,cg06642677,cg06649546,cg06677367,cg06685724,cg06692744,cg06713675,cg06726154,cg06809965,cg06828505,cg06872548,cg06877649,cg06920405,cg06921803,cg06937572,cg06937882,cg06945627,cg06948242,cg06953865,cg06963182,cg06970220,cg06972903,cg06986596,cg06992877,cg07006249,cg07015354,cg07016949,cg07018435,cg07029024,cg07034561,cg07044770,cg07076836,cg07095347,cg07102210,cg07102368,cg07113474,cg07124650,cg07135960,cg07142400,cg07218275,cg07240190,cg07262873,cg07300043,cg07302272,cg07314298,cg07318830,cg07346905,cg07364631,cg07392085,cg07394127,cg07396746,cg07398839,cg07414060,cg07433054,cg07439611,cg07450552,cg07452164,cg07452809,cg07466807,cg07471614,cg07480446,cg07506560,cg07527117,cg07547279,cg07567797,cg07594247,cg07602659,cg07624650,cg07632141,cg07651906,cg07673080,cg07695256,cg07696842,cg07697733,cg07732114,cg07739340,cg07747785,cg07748712,cg07795081,cg07797709,cg07799223,cg07799239,cg07803582,cg07835181,cg07836921,cg07859818,cg07873154,cg07908924,cg07920561,cg07926491,cg07933720,cg07972762,cg07991044,cg07998124,cg08030119,cg08037817,cg08055338,cg08070646,cg08096008,cg08123158,cg08123411,cg08130307,cg08139264,cg08139543,cg08140459,cg08159945,cg08188268,cg08195484,cg08210727,cg08213375,cg08217409,cg08221168,cg08223699,cg08231359,cg08254831,cg08257579,cg08288818,cg08292120,cg08314984,cg08330575,cg08339898,cg08356028,cg08360281,cg08370546,cg08373528,cg08379332,cg08397993,cg08404597,cg08408040,cg08435386,cg08438525,cg08446038,cg08457178,cg08463222,cg08471801,cg08477332,cg08503702,cg08511308,cg08523029,cg08530439,cg08531940,cg08535604,cg08545169,cg08549034,cg08551400,cg08577424,cg08586979,cg08622435,cg08651346,cg08659629,cg08665416,cg08670715,cg08675364,cg08709029,cg08710349,cg08714092,cg08715935,cg08731516,cg08748184,cg08762410,cg08765490,cg08769156,cg08808571,cg08822352,cg08835060,cg08859206,cg08868697,cg08889125,cg08898775,cg08918950,cg08927844,cg08945988,cg08971049,cg08975641,cg09045979,cg09065672,cg09075484,cg09134993,cg09138207,cg09163930,cg09208162,cg09218396,cg09222863,cg09251764,cg09254119,cg09278089,cg09279763,cg09286010,cg09294095,cg09305898,cg09345355,cg09368188,cg09399716,cg09470059,cg09482891,cg09483595,cg09489048,cg09489281,cg09521519,cg09552892,cg09568647,cg09592244,cg09597022,cg09599518,cg09602650,cg09623442,cg09626867,cg09632946,cg09641518,cg09643539,cg09677945,cg09678212,cg09688882,cg09692838,cg09789256,cg09799186,cg09821763,cg09830162,cg09839552,cg09856091,cg09862928,cg09895527,cg09900894,cg09987984,cg09992948,cg10001715,cg10006969,cg10022447,cg10038802,cg10059540,cg10067021,cg10073837,cg10080417,cg10127375,cg10130564,cg10138608,cg10159915,cg10174563,cg10187029,cg10193107,cg10193422,cg10209391,cg10217749,cg10224067,cg10233674,cg10246903,cg10266121,cg10304534,cg10331829,cg10348941,cg10358780,cg10366618,cg10393190,cg10414026,cg10414466,cg10426581,cg10428661,cg10437265,cg10441124,cg10449087,cg10449608,cg10472759,cg10474158,cg10489650,cg10500788,cg10549753,cg10563859,cg10580960,cg10590465,cg10599446,cg10611692,cg10619899,cg10624860,cg10628982,cg10631834,cg10649910,cg10653746,cg10683112,cg10701640,cg10705523,cg10717379,cg10762744,cg10774331,cg10807894,cg10815453,cg10822866,cg10843707,cg10855283,cg10856296,cg10873538,cg10921709,cg10931237,cg10945656,cg10982049,cg10985371,cg11003499,cg11018547,cg11035003,cg11042561,cg11070989,cg11131246,cg11133714,cg11173636,cg11178920,cg11185950,cg11191385,cg11212594,cg11254439,cg11257193,cg11288282,cg11293610,cg11299543,cg11303519,cg11325146,cg11369927,cg11384510,cg11402205,cg11407226,cg11414254,cg11422359,cg11432751,cg11436522,cg11510247,cg11518509,cg11520834,cg11526384,cg11553153,cg11564601,cg11596404,cg11597418,cg11601663,cg11603350,cg11603365,cg11631012,cg11635421,cg11641809,cg11651538,cg11664048,cg11668419,cg11679871,cg11697953,cg11701819,cg11724726,cg11748131,cg11749902,cg11757894,cg11761342,cg11766498,cg11828042,cg11871090,cg11890956,cg11901034,cg11902329,cg11923734,cg11942930,cg11955385,cg11960655,cg11994439,cg12012494,cg12046867,cg12071511,cg12071968,cg12102607,cg12131419,cg12135269,cg12149513,cg12160148,cg12160664,cg12172153,cg12175038,cg12198977,cg12214765,cg12217671,cg12226917,cg12242038,cg12248457,cg12288627,cg12343639,cg12370917,cg12373597,cg12389669,cg12391198,cg12393668,cg12403956,cg12405232,cg12430027,cg12432903,cg12459000,cg12469306,cg12500690,cg12507643,cg12518124,cg12538313,cg12548730,cg12550172,cg12551317,cg12566650,cg12574596,cg12578013,cg12611243,cg12640565,cg12657229,cg12684113,cg12695986,cg12709329,cg12729253,cg12781547,cg12793733,cg12797990,cg12801329,cg12843227,cg12859507,cg12860348,cg12879160,cg12903948,cg12927716,cg12935359,cg12938224,cg12999366,cg13000709,cg13001838,cg13011109,cg13073564,cg13090548,cg13101390,cg13105904,cg13108653,cg13132858,cg13153964,cg13174688,cg13185188,cg13195254,cg13205059,cg13250067,cg13269174,cg13279811,cg13302309,cg13341722,cg13378093,cg13378649,cg13391479,cg13416901,cg13426642,cg13432682,cg13442969,cg13467780,cg13468214,cg13473803,cg13488811,cg13521254,cg13525088,cg13546001,cg13572037,cg13575071,cg13576669,cg13582457,cg13587533,cg13597605,cg13607230,cg13632595,cg13639937,cg13644071,cg13658542,cg13663091,cg13694664,cg13699412,cg13710375,cg13714644,cg13721028,cg13770235,cg13785068,cg13801271,cg13803195,cg13848826,cg13867052,cg13874366,cg13883027,cg13897783,cg13920856,cg13937852,cg13972423,cg13982090,cg13984289,cg14001239,cg14004768,cg14010105,cg14032261,cg14048834,cg14061069,cg14068309,cg14077716,cg14079131,cg14094521,cg14118062,cg14118616,cg14121381,cg14138475,cg14161821,cg14172482,cg14178348,cg14185860,cg14229348,cg14240646,cg14286320,cg14308648,cg14310674,cg14316118,cg14322157,cg14329285,cg14343414,cg14359787,cg14360225,cg14360907,cg14375890,cg14405103,cg14442939,cg14476852,cg14482998,cg14496654,cg14501118,cg14503247,cg14507403,cg14508705,cg14516473,cg14519184,cg14519356,cg14541557,cg14549751,cg14550153,cg14555996,cg14583558,cg14588463,cg14610875,cg14613101,cg14642338,cg14646852,cg14651293,cg14657561,cg14664341,cg14665406,cg14692106,cg14698961,cg14740952,cg14814621,cg14823940,cg14829677,cg14832954,cg14834949,cg14837825,cg14846021,cg14947478,cg15026715,cg15030167,cg15055378,cg15160784,cg15201536,cg15225532,cg15243603,cg15268471,cg15282709,cg15287806,cg15323541,cg15416440,cg15417506,cg15451537,cg15453257,cg15473028,cg15479262,cg15492035,cg15495949,cg15522716,cg15526747,cg15529616,cg15535573,cg15540054,cg15565057,cg15576628,cg15618908,cg15623143,cg15682239,cg15696309,cg15702905,cg15712413,cg15730234,cg15735316,cg15822222,cg15831967,cg15838553,cg15893501,cg15895121,cg15927357,cg15962507,cg16001689,cg16060189,cg16077991,cg16082336,cg16087345,cg16102102,cg16109817,cg16127514,cg16134077,cg16139685,cg16159134,cg16159152,cg16161871,cg16162590,cg16210378,cg16215705,cg16220770,cg16223899,cg16240755,cg16279695,cg16283975,cg16285426,cg16288522,cg16301894,cg16308673,cg16312900,cg16343357,cg16348638,cg16375691,cg16393899,cg16405432,cg16426182,cg16427703,cg16448462,cg16486109,cg16491492,cg16496269,cg16510983,cg16516295,cg16545438,cg16572745,cg16591659,cg16604233,cg16615211,cg16622246,cg16666809,cg16673149,cg16673477,cg16674327,cg16677845,cg16726577,cg16731194,cg16749578,cg16789867,cg16805923,cg16814023,cg16862695,cg16870839,cg16915580,cg16917319,cg16923290,cg16931664,cg16934651,cg16949228,cg16974046,cg16992985,cg17007574,cg17015467,cg17025287,cg17030437,cg17040800,cg17089917,cg17120908,cg17122758,cg17128892,cg17144790,cg17179660,cg17181121,cg17203037,cg17207485,cg17256156,cg17326982,cg17327848,cg17362402,cg17363305,cg17379666,cg17387737,cg17392605,cg17401724,cg17408686,cg17426098,cg17427732,cg17474786,cg17496939,cg17498841,cg17500686,cg17519280,cg17525418,cg17560472,cg17571910,cg17580178,cg17583741,cg17611880,cg17618285,cg17630138,cg17640745,cg17645898,cg17655697,cg17688768,cg17700903,cg17716961,cg17718095,cg17733104,cg17733482,cg17747518,cg17751646,cg17797106,cg17797252,cg17799982,cg17839166,cg17852021,cg17863274,cg17986880,cg18054375,cg18082583,cg18086475,cg18141115,cg18155211,cg18202440,cg18213661,cg18223359,cg18273401,cg18340013,cg18361445,cg18373318,cg18399056,cg18403478,cg18427091,cg18441479,cg18451373,cg18475748,cg18477517,cg18498727,cg18516195,cg18576835,cg18584280,cg18595005,cg18605382,cg18672030,cg18707723,cg18721802,cg18731860,cg18734320,cg18757541,cg18806716,cg18810026,cg18837922,cg18840374,cg18856296,cg18881501,cg18953546,cg18959453,cg18960810,cg19027850,cg19028706,cg19061068,cg19090437,cg19096327,cg19098606,cg19149020,cg19300195,cg19308989,cg19309256,cg19334801,cg19378330,cg19404215,cg19419914,cg19460792,cg19461320,cg19477551,cg19509663,cg19522960,cg19545865,cg19553654,cg19573457,cg19579005,cg19590707,cg19604110,cg19610905,cg19676182,cg19699106,cg19709608,cg19709743,cg19766460,cg19782731,cg19805943,cg19849544,cg19877248,cg19893409,cg19908114,cg19911116,cg19931426,cg19981660,cg19997502,cg19997662,cg19999116,cg20007063,cg20017382,cg20031456,cg20034552,cg20052632,cg20063450,cg20064269,cg20133559,cg20157874,cg20169015,cg20180721,cg20183763,cg20188733,cg20192814,cg20198337,cg20201458,cg20208858,cg20209264,cg20232723,cg20248935,cg20273704,cg20301050,cg20305489,cg20319457,cg20356878,cg20438286,cg20460697,cg20465467,cg20473873,cg20475984,cg20485607,cg20491446,cg20510225,cg20530481,cg20585768,cg20603452,cg20627754,cg20635144,cg20670909,cg20673407,cg20680720,cg20695627,cg20752628,cg20790161,cg20822028,cg20825355,cg20880067,cg20889930,cg20909136,cg20926282,cg20997993,cg20999004,cg21005828,cg21006536,cg21012057,cg21015054,cg21031561,cg21114390,cg21136789,cg21139150,cg21156386,cg21239001,cg21243944,cg21250427,cg21276379,cg21287179,cg21327887,cg21367232,cg21404557,cg21435844,cg21436544,cg21449597,cg21477591,cg21487631,cg21540775,cg21545149,cg21556904,cg21596469,cg21600154,cg21647035,cg21648245,cg21665078,cg21775576,cg21795156,cg21816996,cg21818252,cg21832243,cg21890199,cg21976957,cg21995605,cg22025859,cg22055719,cg22073307,cg22110654,cg22113540,cg22114991,cg22116239,cg22127309,cg22194548,cg22195176,cg22198578,cg22203077,cg22249250,cg22256354,cg22276401,cg22279294,cg22317764,cg22334681,cg22381144,cg22386492,cg22435684,cg22450531,cg22462835,cg22475246,cg22554448,cg22561592,cg22608202,cg22643110,cg22676075,cg22683308,cg22709217,cg22733863,cg22752492,cg22785556,cg22800045,cg22856976,cg22859267,cg22866565,cg22868518,cg22885409,cg22895981,cg22918043,cg22925256,cg22931822,cg22933714,cg22976778,cg22977420,cg23003874,cg23019886,cg23039636,cg23048656,cg23056271,cg23058638,cg23090583,cg23118721,cg23162821,cg23173402,cg23194229,cg23196123,cg23204810,cg23255995,cg23256480,cg23260525,cg23266243,cg23287596,cg23325242,cg23348679,cg23369364,cg23371584,cg23372216,cg23425970,cg23435661,cg23437967,cg23479189,cg23492779,cg23512531,cg23522485,cg23542880,cg23576358,cg23586565,cg23608075,cg23634134,cg23642061,cg23668581,cg23690804,cg23718633,cg23719516,cg23736940,cg23746347,cg23758822,cg23783703,cg23792349,cg23822407,cg23829395,cg23879203,cg23886165,cg23914842,cg23933602,cg23937771,cg23947928,cg23994668,cg23999607,cg24045875,cg24047921,cg24062389,cg24075332,cg24109273,cg24115817,cg24162251,cg24166450,cg24173753,cg24178897,cg24182508,cg24207161,cg24213184,cg24218626,cg24233104,cg24325362,cg24330955,cg24338511,cg24419071,cg24433124,cg24453118,cg24462980,cg24502330,cg24521811,cg24526136,cg24538382,cg24557305,cg24585210,cg24643057,cg24672951,cg24674445,cg24682551,cg24697254,cg24718386,cg24760696,cg24785555,cg24786174,cg24787102,cg24796450,cg24811805,cg24826020,cg24860938,cg24885937,cg24916757,cg24959793,cg25010880,cg25012795,cg25017620,cg25054828,cg25088707,cg25098418,cg25134872,cg25169483,cg25186680,cg25188949,cg25206157,cg25215230,cg25236277,cg25288985,cg25291613,cg25315648,cg25326069,cg25363789,cg25364880,cg25377915,cg25390199,cg25471987,cg25474616,cg25484160,cg25499543,cg25506326,cg25534756,cg25535666,cg25560215,cg25568241,cg25570222,cg25594106,cg25606969,cg25691442,cg25702480,cg25736251,cg25738319,cg25740925,cg25790333,cg25793399,cg25908778,cg25913779,cg25926205,cg25932599,cg25937550,cg25943243,cg25970491,cg25989392,cg25993932,cg25996647,cg26014689,cg26020003,cg26054574,cg26096415,cg26116260,cg26118358,cg26120141,cg26150343,cg26158206,cg26173659,cg26185508,cg26186509,cg26192567,cg26233374,cg26237810,cg26276556,cg26319038,cg26319873,cg26338869,cg26361533,cg26390081,cg26399995,cg26422981,cg26490758,cg26500773,cg26514793,cg26515213,cg26576875,cg26607553,cg26615853,cg26618737,cg26658816,cg26665480,cg26676092,cg26708920,cg26724975,cg26726340,cg26752888,cg26788216,cg26805528,cg26815032,cg26853105,cg26853808,cg26894552,cg26919780,cg26946232,cg26957664,cg26958806,cg26983578,cg27026202,cg27048597,cg27079194,cg27098685,cg27099455,cg27113856,cg27113868,cg27133034,cg27160886,cg27181169,cg27188994,cg27200895,cg27213416,cg27223183,cg27238094,cg27250486,cg27271730,cg27295467,cg27299712,cg27302051,cg27305037,cg27313686,cg27332131,cg27333809,cg27336424,cg27347036,cg27348620,cg27364652,cg27419914,cg27425413,cg27425700,cg27454528,cg27459131,cg27485845,cg27499953,cg27511824,cg27528727,cg27586797,cg27636669	GSM878645	1.7e-10
4.706	8.22e-13	Fibroblasts_Fetal_Skin_Biceps_Right	Fibroblast	DHS	UW.Fibroblasts_Fetal_Skin_Biceps_Right.ChromatinAccessibility.H-24259.DS19745.twopass.merge150.wgt10.zgt2.wig.gz	cg00011855,cg00034769,cg00035934,cg00048149,cg00049066,cg00057667,cg00061907,cg00062382,cg00078025,cg00081175,cg00093057,cg00110688,cg00111969,cg00114132,cg00146027,cg00146756,cg00152978,cg00171729,cg00176407,cg00206168,cg00207965,cg00216549,cg00230967,cg00232092,cg00235562,cg00237512,cg00245150,cg00264384,cg00275665,cg00284516,cg00292029,cg00298025,cg00299943,cg00318495,cg00319839,cg00329014,cg00329950,cg00336867,cg00353432,cg00372589,cg00372928,cg00380780,cg00383909,cg00386141,cg00410788,cg00412772,cg00419186,cg00420922,cg00458337,cg00460463,cg00466116,cg00474218,cg00475140,cg00483852,cg00490688,cg00494000,cg00528521,cg00532797,cg00532936,cg00563845,cg00569813,cg00591949,cg00593798,cg00600128,cg00601890,cg00624853,cg00630761,cg00631329,cg00635294,cg00687962,cg00691249,cg00695362,cg00713939,cg00717937,cg00721416,cg00733150,cg00746578,cg00749291,cg00766382,cg00791764,cg00805292,cg00810055,cg00846297,cg00847857,cg00856667,cg00857968,cg00864755,cg00872532,cg00908766,cg00912277,cg00939682,cg00952211,cg00958775,cg01002857,cg01014787,cg01036806,cg01044608,cg01062113,cg01081189,cg01095347,cg01156108,cg01165022,cg01171429,cg01190171,cg01190459,cg01209934,cg01218899,cg01239044,cg01251757,cg01268286,cg01292810,cg01294695,cg01315201,cg01345157,cg01346448,cg01359822,cg01360936,cg01388757,cg01403005,cg01406381,cg01421867,cg01422293,cg01446219,cg01481557,cg01485549,cg01525366,cg01527307,cg01546248,cg01581757,cg01591025,cg01607558,cg01612629,cg01620701,cg01641778,cg01642733,cg01649615,cg01657179,cg01679043,cg01697026,cg01732984,cg01733572,cg01741372,cg01745370,cg01767116,cg01770232,cg01785398,cg01818594,cg01818953,cg01828414,cg01841306,cg01857019,cg01868499,cg01874239,cg01876097,cg01882395,cg01884057,cg01893100,cg01898056,cg01912298,cg01928545,cg01968256,cg01983248,cg01984146,cg01984445,cg01988233,cg02006203,cg02010655,cg02013207,cg02034951,cg02038360,cg02059896,cg02077695,cg02111168,cg02151632,cg02154914,cg02157403,cg02160836,cg02167945,cg02176678,cg02180507,cg02196730,cg02197034,cg02229757,cg02248514,cg02257953,cg02259246,cg02276361,cg02343254,cg02359409,cg02372905,cg02394506,cg02406084,cg02426468,cg02438383,cg02440662,cg02464551,cg02465993,cg02467435,cg02481642,cg02486796,cg02491692,cg02492873,cg02496470,cg02536721,cg02538305,cg02543989,cg02551604,cg02552307,cg02558361,cg02571055,cg02582028,cg02635260,cg02640540,cg02642394,cg02652369,cg02685365,cg02709167,cg02736560,cg02751803,cg02767663,cg02773192,cg02784464,cg02804067,cg02805354,cg02812767,cg02829533,cg02838443,cg02861197,cg02863121,cg02874061,cg02880444,cg02915939,cg02920851,cg02977524,cg02998240,cg03021329,cg03028611,cg03030267,cg03062822,cg03067884,cg03085949,cg03156008,cg03160935,cg03167953,cg03183608,cg03192273,cg03195908,cg03199678,cg03200525,cg03216580,cg03229158,cg03253073,cg03265014,cg03271093,cg03292992,cg03314380,cg03329597,cg03329714,cg03331207,cg03332014,cg03333546,cg03344100,cg03366951,cg03370451,cg03370961,cg03372526,cg03407441,cg03437883,cg03490228,cg03496061,cg03501393,cg03537657,cg03538275,cg03541331,cg03560586,cg03572680,cg03583463,cg03588998,cg03601828,cg03626541,cg03658251,cg03668006,cg03683866,cg03701853,cg03706154,cg03714609,cg03717757,cg03726693,cg03738400,cg03751727,cg03808017,cg03831667,cg03848978,cg03849132,cg03850986,cg03895404,cg03902505,cg03930524,cg03950253,cg03957495,cg03977056,cg03990003,cg03993335,cg04031016,cg04035553,cg04037038,cg04041654,cg04043131,cg04097874,cg04106389,cg04114966,cg04132472,cg04184094,cg04231319,cg04252942,cg04257751,cg04282141,cg04307776,cg04309911,cg04335779,cg04370226,cg04375931,cg04413036,cg04471037,cg04501493,cg04503593,cg04527603,cg04530948,cg04534520,cg04540711,cg04553112,cg04617606,cg04631440,cg04638710,cg04657146,cg04662153,cg04698475,cg04712314,cg04727522,cg04729852,cg04734572,cg04734784,cg04751511,cg04753836,cg04759999,cg04764455,cg04772795,cg04776727,cg04786164,cg04806370,cg04809136,cg04820491,cg04864327,cg04873221,cg04878939,cg04896851,cg04908077,cg04911139,cg04915494,cg04931690,cg04940435,cg04953735,cg04959694,cg04973925,cg05024925,cg05041125,cg05048928,cg05084827,cg05089197,cg05093455,cg05107552,cg05107650,cg05124117,cg05126044,cg05129050,cg05135175,cg05141217,cg05147244,cg05147273,cg05167074,cg05168133,cg05184032,cg05186936,cg05219445,cg05224206,cg05227416,cg05233441,cg05247640,cg05292325,cg05293930,cg05322916,cg05337753,cg05360138,cg05361366,cg05368731,cg05378572,cg05386410,cg05415606,cg05433805,cg05444541,cg05445490,cg05456810,cg05471323,cg05488054,cg05492290,cg05500400,cg05527609,cg05620169,cg05631262,cg05647571,cg05702778,cg05715076,cg05724918,cg05728019,cg05736435,cg05786354,cg05790077,cg05828893,cg05840063,cg05873137,cg05878887,cg05887092,cg05891562,cg05894494,cg05934796,cg05948642,cg05954002,cg05959720,cg05986288,cg05996042,cg06001524,cg06016189,cg06020537,cg06028605,cg06048522,cg06055669,cg06060754,cg06085042,cg06085518,cg06087988,cg06118287,cg06129896,cg06136408,cg06145370,cg06149159,cg06152865,cg06156437,cg06160413,cg06190046,cg06195379,cg06202614,cg06207961,cg06221000,cg06221963,cg06223951,cg06231724,cg06233202,cg06245352,cg06292624,cg06318676,cg06328792,cg06332810,cg06341590,cg06346307,cg06348275,cg06361114,cg06385383,cg06386426,cg06386482,cg06419239,cg06422694,cg06431347,cg06437209,cg06459104,cg06465011,cg06480930,cg06498272,cg06498468,cg06503240,cg06505273,cg06529643,cg06539924,cg06543331,cg06543886,cg06561607,cg06574139,cg06605299,cg06609049,cg06618958,cg06623918,cg06627557,cg06632402,cg06633162,cg06635797,cg06642677,cg06677367,cg06692744,cg06726154,cg06790244,cg06828505,cg06864431,cg06872548,cg06877649,cg06878391,cg06896626,cg06904486,cg06920405,cg06921803,cg06937882,cg06945627,cg06948242,cg06949439,cg06953865,cg06958930,cg06963182,cg06970220,cg06981781,cg06986596,cg06992877,cg06995173,cg07003097,cg07006249,cg07015354,cg07016949,cg07018435,cg07029024,cg07044588,cg07044770,cg07095347,cg07113474,cg07116194,cg07124650,cg07135960,cg07142400,cg07143303,cg07168939,cg07183361,cg07246325,cg07262873,cg07300043,cg07314298,cg07318830,cg07335376,cg07346905,cg07364631,cg07366871,cg07394127,cg07396746,cg07443710,cg07450552,cg07452809,cg07469467,cg07506560,cg07527117,cg07539248,cg07547054,cg07547279,cg07567797,cg07602659,cg07624650,cg07632141,cg07695256,cg07696842,cg07697733,cg07702439,cg07732114,cg07739340,cg07745886,cg07748712,cg07795081,cg07797709,cg07799223,cg07799239,cg07803582,cg07835181,cg07836921,cg07873154,cg07895576,cg07908924,cg07909619,cg07920561,cg07926491,cg07933720,cg07967246,cg07972762,cg07991044,cg07998124,cg08030119,cg08055338,cg08070646,cg08096008,cg08123411,cg08130307,cg08139264,cg08139543,cg08140459,cg08176083,cg08188060,cg08188268,cg08195484,cg08210727,cg08217409,cg08221168,cg08223699,cg08231359,cg08254831,cg08257579,cg08288818,cg08292120,cg08314984,cg08319489,cg08339898,cg08356028,cg08360281,cg08365687,cg08370546,cg08373528,cg08404597,cg08408040,cg08435386,cg08438525,cg08446038,cg08457178,cg08463222,cg08477332,cg08503702,cg08511308,cg08523029,cg08530439,cg08531940,cg08535604,cg08545169,cg08549034,cg08551400,cg08586979,cg08643692,cg08651346,cg08659629,cg08659997,cg08665416,cg08670715,cg08672296,cg08675364,cg08702692,cg08709029,cg08710349,cg08715935,cg08731516,cg08733291,cg08762410,cg08765490,cg08769156,cg08808571,cg08822352,cg08826281,cg08835060,cg08868697,cg08889125,cg08898775,cg08899203,cg08909806,cg08918950,cg08927844,cg08945988,cg08969263,cg08971049,cg08975641,cg08979494,cg09045979,cg09065672,cg09075484,cg09134993,cg09138207,cg09163930,cg09218396,cg09222863,cg09230905,cg09254119,cg09279763,cg09286010,cg09294095,cg09305898,cg09345355,cg09368188,cg09399716,cg09462937,cg09470059,cg09482891,cg09483595,cg09489281,cg09521519,cg09536176,cg09568647,cg09590468,cg09592244,cg09597022,cg09599518,cg09602650,cg09604094,cg09623442,cg09626867,cg09632011,cg09641518,cg09643539,cg09677945,cg09678212,cg09688882,cg09754225,cg09785550,cg09799186,cg09822812,cg09830162,cg09839552,cg09841001,cg09862928,cg09895527,cg09900894,cg09987984,cg09992948,cg10001715,cg10006969,cg10059540,cg10064339,cg10067021,cg10080417,cg10127375,cg10130564,cg10138608,cg10174563,cg10187029,cg10193107,cg10199490,cg10209391,cg10217749,cg10224067,cg10233674,cg10266121,cg10331829,cg10348941,cg10358780,cg10366618,cg10393190,cg10400081,cg10414026,cg10426581,cg10437265,cg10441124,cg10449608,cg10472759,cg10489650,cg10500788,cg10517281,cg10528700,cg10549753,cg10580960,cg10590465,cg10599446,cg10611692,cg10619899,cg10628982,cg10631834,cg10671380,cg10683112,cg10705523,cg10717379,cg10735091,cg10762744,cg10774331,cg10789787,cg10807894,cg10815453,cg10822866,cg10843707,cg10855283,cg10856296,cg10873538,cg10876776,cg10921709,cg10931237,cg10936163,cg10945656,cg10962762,cg10985371,cg11011654,cg11018547,cg11035003,cg11042561,cg11070989,cg11131246,cg11131752,cg11133714,cg11173636,cg11185950,cg11191385,cg11212594,cg11229336,cg11257193,cg11288282,cg11293610,cg11299543,cg11325146,cg11384510,cg11402205,cg11414254,cg11422359,cg11432751,cg11436522,cg11501313,cg11510247,cg11518509,cg11526384,cg11553153,cg11564601,cg11596404,cg11601663,cg11602361,cg11603350,cg11631012,cg11635421,cg11664048,cg11668419,cg11679871,cg11697953,cg11701819,cg11724726,cg11748131,cg11749902,cg11757894,cg11761342,cg11766498,cg11822515,cg11828042,cg11890956,cg11901034,cg11902329,cg11905045,cg11911166,cg11955385,cg11960655,cg11994439,cg11999598,cg12012494,cg12046867,cg12102607,cg12135269,cg12149471,cg12149513,cg12160148,cg12160664,cg12172153,cg12175038,cg12198977,cg12214765,cg12217671,cg12226917,cg12241552,cg12242038,cg12248457,cg12288627,cg12343639,cg12365402,cg12370917,cg12389669,cg12403956,cg12430027,cg12432903,cg12459000,cg12500690,cg12518124,cg12538313,cg12548730,cg12550172,cg12551317,cg12566650,cg12578013,cg12592772,cg12611243,cg12640565,cg12657229,cg12709329,cg12729253,cg12742958,cg12781547,cg12797990,cg12830869,cg12843227,cg12858577,cg12859507,cg12860348,cg12879160,cg12903948,cg12927716,cg12935359,cg12938224,cg12999366,cg13000709,cg13084372,cg13101390,cg13132858,cg13153964,cg13174688,cg13195254,cg13279811,cg13341722,cg13349042,cg13378093,cg13378649,cg13385530,cg13391479,cg13416901,cg13423180,cg13426642,cg13467780,cg13468214,cg13476287,cg13488811,cg13521254,cg13524341,cg13525088,cg13538592,cg13546001,cg13572037,cg13576669,cg13582457,cg13587533,cg13597605,cg13632595,cg13644071,cg13658542,cg13670411,cg13674437,cg13694664,cg13699412,cg13704772,cg13710375,cg13714644,cg13721028,cg13770235,cg13785068,cg13803195,cg13848826,cg13867052,cg13874366,cg13881950,cg13883027,cg13897783,cg13920856,cg13937852,cg13972423,cg13982090,cg13984289,cg14001239,cg14004768,cg14032261,cg14043843,cg14048834,cg14079131,cg14082739,cg14118616,cg14121381,cg14161821,cg14172482,cg14208863,cg14222615,cg14229348,cg14234990,cg14240646,cg14286320,cg14287814,cg14308648,cg14310674,cg14316118,cg14322157,cg14329285,cg14343414,cg14360225,cg14375890,cg14442939,cg14476852,cg14496654,cg14507403,cg14508705,cg14519184,cg14519356,cg14523723,cg14541557,cg14549751,cg14550153,cg14555996,cg14583558,cg14588463,cg14602393,cg14610875,cg14613101,cg14642338,cg14646852,cg14651293,cg14664341,cg14665406,cg14692106,cg14698405,cg14698961,cg14740952,cg14768087,cg14814621,cg14823940,cg14829677,cg14832954,cg14834949,cg14837825,cg14914204,cg14947478,cg15026715,cg15042778,cg15054954,cg15055378,cg15136687,cg15160784,cg15201536,cg15225532,cg15243603,cg15268471,cg15287806,cg15323541,cg15337392,cg15416440,cg15417506,cg15451537,cg15453257,cg15472728,cg15473028,cg15495949,cg15522716,cg15526747,cg15529616,cg15540054,cg15565057,cg15618908,cg15655868,cg15682239,cg15696309,cg15712413,cg15730234,cg15735316,cg15781784,cg15795186,cg15822222,cg15828035,cg15831967,cg15838553,cg15852320,cg15874912,cg15895121,cg15927357,cg15962507,cg16001689,cg16049893,cg16060189,cg16082336,cg16102102,cg16109817,cg16134077,cg16139685,cg16159134,cg16161871,cg16162590,cg16210378,cg16215705,cg16220770,cg16223899,cg16279695,cg16285426,cg16301894,cg16308673,cg16312900,cg16343357,cg16348638,cg16375691,cg16405432,cg16426182,cg16427703,cg16448462,cg16486109,cg16493726,cg16496269,cg16510983,cg16545438,cg16560420,cg16591659,cg16604233,cg16615211,cg16619095,cg16622246,cg16627836,cg16666809,cg16671801,cg16673149,cg16674327,cg16677845,cg16718606,cg16726577,cg16789867,cg16805923,cg16814023,cg16915580,cg16917319,cg16923290,cg16931664,cg16934651,cg16949228,cg16974046,cg16984927,cg16992985,cg17007574,cg17012439,cg17015467,cg17025287,cg17030437,cg17040800,cg17050756,cg17089917,cg17120908,cg17122758,cg17128892,cg17144790,cg17179660,cg17181121,cg17203037,cg17240725,cg17327848,cg17335701,cg17362402,cg17363305,cg17370927,cg17379666,cg17425144,cg17426098,cg17427732,cg17474786,cg17496939,cg17498841,cg17500686,cg17560472,cg17571910,cg17580178,cg17583741,cg17611880,cg17618285,cg17630138,cg17640745,cg17645898,cg17649445,cg17655697,cg17716961,cg17733104,cg17747518,cg17751646,cg17793721,cg17797106,cg17799982,cg17852021,cg17863274,cg17965945,cg17986880,cg18054375,cg18082583,cg18086475,cg18088897,cg18141115,cg18155211,cg18202440,cg18209791,cg18213661,cg18223359,cg18224419,cg18273401,cg18340013,cg18361445,cg18373318,cg18427091,cg18441479,cg18451373,cg18468919,cg18475748,cg18496131,cg18498727,cg18576835,cg18584280,cg18595005,cg18605382,cg18672030,cg18707723,cg18721802,cg18731860,cg18734320,cg18806716,cg18837922,cg18840374,cg18856296,cg18881501,cg18899797,cg18912006,cg18953546,cg18957455,cg18959453,cg18960810,cg18986008,cg19027850,cg19028706,cg19061068,cg19090437,cg19098606,cg19168482,cg19300195,cg19308989,cg19309256,cg19330582,cg19336497,cg19340837,cg19406481,cg19419914,cg19423996,cg19427746,cg19460792,cg19461320,cg19477551,cg19491776,cg19509663,cg19553654,cg19560798,cg19579005,cg19610905,cg19676182,cg19709608,cg19709743,cg19782731,cg19788186,cg19849544,cg19877248,cg19893409,cg19911116,cg19931426,cg19981660,cg19997502,cg19997662,cg19999116,cg20007063,cg20017382,cg20031456,cg20052632,cg20063450,cg20153322,cg20169015,cg20180721,cg20183763,cg20190922,cg20201458,cg20208858,cg20209264,cg20232723,cg20248935,cg20250015,cg20273704,cg20301050,cg20319457,cg20427318,cg20434272,cg20438286,cg20460697,cg20465467,cg20473873,cg20485607,cg20491446,cg20510225,cg20530481,cg20585768,cg20603452,cg20627754,cg20635144,cg20663203,cg20670909,cg20673407,cg20680720,cg20695627,cg20749147,cg20752628,cg20790161,cg20822028,cg20825355,cg20909136,cg20926282,cg20999004,cg21006536,cg21012057,cg21015054,cg21031561,cg21114390,cg21136789,cg21139150,cg21239001,cg21243944,cg21276379,cg21287179,cg21327887,cg21367232,cg21404557,cg21435844,cg21436544,cg21449597,cg21477591,cg21487631,cg21540775,cg21545149,cg21547628,cg21556904,cg21596469,cg21600154,cg21629986,cg21647035,cg21648245,cg21775576,cg21790991,cg21795156,cg21816996,cg21832243,cg21890199,cg21976957,cg21995605,cg22017733,cg22025859,cg22055719,cg22073307,cg22091621,cg22110654,cg22114991,cg22116239,cg22127309,cg22146523,cg22158068,cg22194548,cg22198578,cg22203077,cg22249250,cg22256354,cg22279294,cg22334681,cg22381144,cg22386492,cg22415746,cg22435684,cg22450531,cg22462835,cg22475246,cg22516745,cg22529990,cg22554448,cg22561592,cg22608202,cg22643110,cg22676075,cg22683308,cg22683418,cg22709217,cg22733863,cg22749365,cg22752492,cg22800045,cg22856976,cg22857604,cg22859267,cg22866565,cg22868518,cg22885409,cg22895981,cg22918043,cg22925256,cg22927134,cg22933714,cg22976778,cg22977055,cg22977420,cg23003874,cg23019886,cg23056271,cg23058638,cg23090583,cg23132611,cg23149302,cg23162821,cg23173402,cg23193277,cg23196123,cg23204810,cg23250157,cg23255942,cg23255995,cg23256480,cg23260525,cg23261809,cg23266243,cg23287596,cg23325304,cg23332989,cg23339629,cg23369364,cg23371584,cg23372216,cg23435661,cg23437967,cg23492779,cg23497390,cg23542880,cg23576358,cg23586821,cg23634134,cg23642061,cg23668581,cg23690804,cg23706990,cg23736940,cg23746347,cg23758822,cg23760594,cg23783703,cg23792349,cg23822407,cg23829395,cg23864375,cg23879203,cg23886165,cg23914842,cg23933602,cg23947928,cg23957609,cg23994668,cg24013909,cg24040043,cg24047921,cg24062389,cg24075332,cg24109273,cg24126361,cg24134430,cg24162251,cg24166450,cg24173753,cg24178897,cg24182508,cg24207161,cg24233104,cg24325362,cg24330955,cg24338511,cg24341515,cg24413597,cg24419071,cg24432193,cg24433124,cg24453118,cg24462980,cg24502330,cg24522173,cg24526136,cg24538382,cg24585210,cg24610044,cg24649046,cg24674445,cg24697254,cg24718386,cg24746159,cg24760696,cg24785555,cg24787102,cg24796450,cg24798930,cg24813613,cg24826020,cg24844943,cg24860938,cg24865315,cg24885937,cg24916757,cg24959793,cg24993400,cg25010880,cg25012795,cg25017620,cg25088707,cg25098418,cg25134872,cg25169483,cg25177224,cg25186680,cg25188949,cg25288985,cg25291613,cg25315648,cg25326069,cg25364880,cg25377915,cg25390199,cg25402137,cg25471987,cg25484160,cg25499543,cg25534756,cg25535666,cg25560215,cg25568241,cg25637390,cg25691442,cg25702480,cg25738319,cg25740925,cg25790333,cg25908778,cg25913779,cg25932599,cg25937550,cg25943243,cg25993932,cg25996647,cg26054574,cg26080737,cg26087171,cg26096415,cg26116260,cg26119090,cg26120141,cg26142999,cg26158206,cg26173659,cg26186509,cg26212420,cg26237810,cg26276556,cg26308584,cg26319038,cg26319873,cg26336701,cg26338869,cg26361533,cg26390081,cg26399995,cg26490758,cg26500773,cg26514793,cg26515213,cg26576875,cg26607553,cg26615853,cg26618737,cg26665480,cg26671396,cg26752888,cg26753674,cg26754761,cg26788216,cg26853808,cg26877678,cg26894552,cg26946232,cg26957664,cg26958806,cg26983578,cg27026202,cg27048597,cg27079194,cg27099455,cg27113868,cg27127927,cg27133034,cg27160886,cg27181169,cg27188994,cg27200895,cg27213416,cg27223183,cg27295467,cg27302051,cg27336424,cg27347036,cg27360277,cg27364652,cg27366882,cg27373749,cg27398070,cg27419914,cg27425413,cg27425700,cg27445134,cg27454528,cg27499953,cg27528727,cg27586797,cg27636669	GSM878642	8.97e-12
4.549	4.28e-13	Fibroblasts_Fetal_Skin_Biceps_Right	Fibroblast	DHS	UW.Fibroblasts_Fetal_Skin_Biceps_Right.ChromatinAccessibility.H-24259.DS19761.twopass.merge150.wgt10.zgt2.wig.gz	cg00004818,cg00011855,cg00034769,cg00035934,cg00048149,cg00049066,cg00057667,cg00061907,cg00062382,cg00078025,cg00081175,cg00093057,cg00094051,cg00110688,cg00111969,cg00114132,cg00122951,cg00146027,cg00146756,cg00152978,cg00171729,cg00176407,cg00206168,cg00207965,cg00216549,cg00230967,cg00232092,cg00235562,cg00245150,cg00251111,cg00264384,cg00275665,cg00284516,cg00292029,cg00298025,cg00299943,cg00318495,cg00319839,cg00329014,cg00329950,cg00334056,cg00353432,cg00372589,cg00372928,cg00380780,cg00383909,cg00386141,cg00410788,cg00419186,cg00420922,cg00460463,cg00466116,cg00474218,cg00475140,cg00483852,cg00490688,cg00509485,cg00521239,cg00528521,cg00532797,cg00555438,cg00563845,cg00569813,cg00591949,cg00593798,cg00597918,cg00601890,cg00630761,cg00631329,cg00635294,cg00687962,cg00695362,cg00713939,cg00717937,cg00721416,cg00722225,cg00733150,cg00734484,cg00746578,cg00766382,cg00786165,cg00805292,cg00847857,cg00856667,cg00857968,cg00872532,cg00892208,cg00912277,cg00939682,cg00958775,cg01002857,cg01014787,cg01030404,cg01036806,cg01044608,cg01057552,cg01062113,cg01081189,cg01082878,cg01095347,cg01135670,cg01156108,cg01165022,cg01190171,cg01190459,cg01198434,cg01209934,cg01218899,cg01239044,cg01251757,cg01268286,cg01292810,cg01299932,cg01303236,cg01309395,cg01315201,cg01339753,cg01345157,cg01346448,cg01359822,cg01360084,cg01360936,cg01362696,cg01369914,cg01388757,cg01403005,cg01406381,cg01422293,cg01446219,cg01472464,cg01480447,cg01481557,cg01485549,cg01527307,cg01546248,cg01571842,cg01581757,cg01612629,cg01620701,cg01620868,cg01627594,cg01642733,cg01657179,cg01697026,cg01704474,cg01712079,cg01732984,cg01733572,cg01741372,cg01745370,cg01758899,cg01767116,cg01770232,cg01785398,cg01818594,cg01818953,cg01828414,cg01841306,cg01857019,cg01868499,cg01874239,cg01876097,cg01882395,cg01884057,cg01893100,cg01898056,cg01905478,cg01912298,cg01928545,cg01948226,cg01983248,cg01984146,cg01984445,cg02006203,cg02010655,cg02013207,cg02025583,cg02032966,cg02034951,cg02038360,cg02059896,cg02066340,cg02077695,cg02102945,cg02151632,cg02154914,cg02157403,cg02167945,cg02176678,cg02180507,cg02229757,cg02257953,cg02259246,cg02276361,cg02280486,cg02343254,cg02345556,cg02359409,cg02372905,cg02385848,cg02394506,cg02406084,cg02426468,cg02438383,cg02440662,cg02464551,cg02467435,cg02481642,cg02481789,cg02486796,cg02492873,cg02496470,cg02538305,cg02551604,cg02552307,cg02558361,cg02571055,cg02582028,cg02610851,cg02635260,cg02640540,cg02642394,cg02652369,cg02673002,cg02709167,cg02713951,cg02736560,cg02751803,cg02767663,cg02773192,cg02784464,cg02804067,cg02812767,cg02829533,cg02861197,cg02863121,cg02874061,cg02915939,cg02998240,cg03021329,cg03028611,cg03030267,cg03062822,cg03067884,cg03085949,cg03108237,cg03156008,cg03160935,cg03183608,cg03192273,cg03195908,cg03200525,cg03205000,cg03216580,cg03222990,cg03229158,cg03241901,cg03253073,cg03256963,cg03271093,cg03292992,cg03329597,cg03329714,cg03331207,cg03332014,cg03333546,cg03344100,cg03347694,cg03366951,cg03370451,cg03372526,cg03377939,cg03437883,cg03458265,cg03490228,cg03496061,cg03501393,cg03503184,cg03538275,cg03560586,cg03572680,cg03588998,cg03601828,cg03607813,cg03626541,cg03658251,cg03665785,cg03683866,cg03699054,cg03701853,cg03706154,cg03714609,cg03717757,cg03726693,cg03738400,cg03791616,cg03808017,cg03821157,cg03831667,cg03847641,cg03848978,cg03849132,cg03850986,cg03895404,cg03902505,cg03930524,cg03950253,cg03957495,cg03977056,cg03990003,cg03993335,cg04031016,cg04035553,cg04036182,cg04041654,cg04043131,cg04058041,cg04060051,cg04076181,cg04097874,cg04106389,cg04114966,cg04132472,cg04137224,cg04148237,cg04184094,cg04219504,cg04252942,cg04257751,cg04282141,cg04299914,cg04307776,cg04309911,cg04335311,cg04335779,cg04346753,cg04350563,cg04370226,cg04375931,cg04413036,cg04445406,cg04471037,cg04501493,cg04503593,cg04527603,cg04540711,cg04553112,cg04616529,cg04617606,cg04627747,cg04631440,cg04638710,cg04657146,cg04662153,cg04688277,cg04698475,cg04712314,cg04727866,cg04734572,cg04734784,cg04742282,cg04751511,cg04753836,cg04759999,cg04764455,cg04772795,cg04776727,cg04786164,cg04799018,cg04806370,cg04820491,cg04864327,cg04873221,cg04878939,cg04887104,cg04896851,cg04908077,cg04911139,cg04915494,cg04931690,cg04940435,cg04951086,cg04953357,cg04953735,cg04959694,cg04973925,cg05041125,cg05048928,cg05054006,cg05084827,cg05089197,cg05093455,cg05107552,cg05107650,cg05124117,cg05129050,cg05135175,cg05141217,cg05147244,cg05147273,cg05159804,cg05167074,cg05168133,cg05177932,cg05184032,cg05186936,cg05224206,cg05227416,cg05233441,cg05247640,cg05292325,cg05293930,cg05322916,cg05328761,cg05360138,cg05361366,cg05368731,cg05374263,cg05378572,cg05386410,cg05409597,cg05415606,cg05416345,cg05433805,cg05444541,cg05445490,cg05456810,cg05471323,cg05488054,cg05492290,cg05496900,cg05500400,cg05504820,cg05523882,cg05527609,cg05602501,cg05620169,cg05631262,cg05647571,cg05702778,cg05715076,cg05724918,cg05728019,cg05729249,cg05736435,cg05740244,cg05786354,cg05790077,cg05828893,cg05841700,cg05865280,cg05873137,cg05878887,cg05887092,cg05891562,cg05894494,cg05902108,cg05908908,cg05948642,cg05954002,cg05959720,cg05963690,cg05986288,cg05989862,cg05996042,cg06001524,cg06020537,cg06020615,cg06028605,cg06060754,cg06085042,cg06085518,cg06087988,cg06118287,cg06129896,cg06136408,cg06145370,cg06148099,cg06149159,cg06152865,cg06156437,cg06160413,cg06190046,cg06202614,cg06207961,cg06221000,cg06221963,cg06223951,cg06231724,cg06233202,cg06245352,cg06292624,cg06318676,cg06332810,cg06341590,cg06346307,cg06348275,cg06361114,cg06385383,cg06386426,cg06386482,cg06414499,cg06419239,cg06419732,cg06422694,cg06431347,cg06437209,cg06459104,cg06465011,cg06480930,cg06489993,cg06498272,cg06498468,cg06503240,cg06505273,cg06539924,cg06543331,cg06543886,cg06553984,cg06561607,cg06564407,cg06574139,cg06582575,cg06605299,cg06609049,cg06612196,cg06618958,cg06623918,cg06627557,cg06632402,cg06633162,cg06635797,cg06642677,cg06649546,cg06677367,cg06685724,cg06686725,cg06692744,cg06713675,cg06726154,cg06825512,cg06828505,cg06864431,cg06872548,cg06877649,cg06896626,cg06904486,cg06920405,cg06921803,cg06937882,cg06945627,cg06948242,cg06953865,cg06970220,cg06981781,cg06986596,cg06992877,cg06995173,cg07003097,cg07006249,cg07016949,cg07018435,cg07029024,cg07034561,cg07044588,cg07044770,cg07095347,cg07102210,cg07102368,cg07113474,cg07116194,cg07124650,cg07135960,cg07142400,cg07168939,cg07189167,cg07246325,cg07262873,cg07309527,cg07314298,cg07318398,cg07346905,cg07364631,cg07366871,cg07392085,cg07394127,cg07396746,cg07398839,cg07423050,cg07433054,cg07452809,cg07466807,cg07469467,cg07480446,cg07506560,cg07527117,cg07547279,cg07567797,cg07602659,cg07624650,cg07632141,cg07651906,cg07673080,cg07695256,cg07696842,cg07697733,cg07702439,cg07732114,cg07739340,cg07745886,cg07747785,cg07748712,cg07795081,cg07797709,cg07799223,cg07799239,cg07799879,cg07803582,cg07835181,cg07836921,cg07859818,cg07873154,cg07895576,cg07908924,cg07909619,cg07920561,cg07926491,cg07933720,cg07971596,cg07972762,cg07998124,cg07999547,cg08030119,cg08055338,cg08123158,cg08123411,cg08130307,cg08139264,cg08139543,cg08140459,cg08159945,cg08187501,cg08188268,cg08195484,cg08210727,cg08213375,cg08217409,cg08221168,cg08223699,cg08231359,cg08254831,cg08257579,cg08276054,cg08288818,cg08292120,cg08314984,cg08339898,cg08356028,cg08360281,cg08365687,cg08370546,cg08373528,cg08379332,cg08382737,cg08404597,cg08408040,cg08435386,cg08438525,cg08446038,cg08457178,cg08463222,cg08471801,cg08477332,cg08503702,cg08511308,cg08523029,cg08530439,cg08531940,cg08535604,cg08544355,cg08545169,cg08549034,cg08551400,cg08586979,cg08622435,cg08643692,cg08651346,cg08659629,cg08665416,cg08670715,cg08675364,cg08687025,cg08707293,cg08709029,cg08710349,cg08715935,cg08731516,cg08733291,cg08748184,cg08762410,cg08765490,cg08769156,cg08821998,cg08822352,cg08835060,cg08868697,cg08875094,cg08889125,cg08898775,cg08899203,cg08909806,cg08918950,cg08927844,cg08945988,cg08971049,cg08975641,cg09045979,cg09065672,cg09075484,cg09134993,cg09138207,cg09163930,cg09179589,cg09218396,cg09222863,cg09230905,cg09249803,cg09254119,cg09279763,cg09286010,cg09294095,cg09303423,cg09305898,cg09345355,cg09363527,cg09368188,cg09399716,cg09440129,cg09461728,cg09470059,cg09482891,cg09483595,cg09489048,cg09489281,cg09521519,cg09531751,cg09590468,cg09592244,cg09597022,cg09599518,cg09602650,cg09623442,cg09626867,cg09632946,cg09641518,cg09643539,cg09677945,cg09678212,cg09684429,cg09688882,cg09706368,cg09747669,cg09785550,cg09789256,cg09799186,cg09821763,cg09822812,cg09826288,cg09830162,cg09839552,cg09856091,cg09862928,cg09895527,cg09900894,cg09918751,cg09987984,cg09992948,cg10001715,cg10006969,cg10022447,cg10059540,cg10064339,cg10067021,cg10073837,cg10080417,cg10127375,cg10130564,cg10138608,cg10159915,cg10174563,cg10187029,cg10189135,cg10193107,cg10209391,cg10217749,cg10224067,cg10233674,cg10266121,cg10331829,cg10358780,cg10366618,cg10393190,cg10400081,cg10414026,cg10417631,cg10426581,cg10428661,cg10437265,cg10441124,cg10449087,cg10449608,cg10472759,cg10489650,cg10500788,cg10549753,cg10579556,cg10580960,cg10590465,cg10610477,cg10611692,cg10619899,cg10624860,cg10628982,cg10631834,cg10683112,cg10701640,cg10705523,cg10717379,cg10735091,cg10747028,cg10762744,cg10774331,cg10789787,cg10807894,cg10815453,cg10822866,cg10843707,cg10855283,cg10856296,cg10873538,cg10909840,cg10921709,cg10931237,cg10936163,cg10945656,cg10962762,cg10982049,cg10985371,cg11011654,cg11018547,cg11070989,cg11103458,cg11131246,cg11131752,cg11133714,cg11173636,cg11185950,cg11191385,cg11212594,cg11229336,cg11254439,cg11257193,cg11288282,cg11293610,cg11299543,cg11325146,cg11360734,cg11384510,cg11402205,cg11414254,cg11422359,cg11432751,cg11436522,cg11458409,cg11501313,cg11510247,cg11518509,cg11520834,cg11526384,cg11539756,cg11553153,cg11564601,cg11596404,cg11603350,cg11603365,cg11631012,cg11635421,cg11651538,cg11664048,cg11668419,cg11679871,cg11697953,cg11701819,cg11724726,cg11748131,cg11749902,cg11757894,cg11761342,cg11766498,cg11828042,cg11890956,cg11901034,cg11902329,cg11911166,cg11944005,cg11955385,cg11960655,cg11994439,cg12012494,cg12046867,cg12050358,cg12071511,cg12102607,cg12149471,cg12149513,cg12150066,cg12160148,cg12160664,cg12172153,cg12175038,cg12195592,cg12198977,cg12214765,cg12217671,cg12226917,cg12242038,cg12248457,cg12262159,cg12288627,cg12343639,cg12365402,cg12370917,cg12389669,cg12391198,cg12403956,cg12430027,cg12432903,cg12459000,cg12500690,cg12518124,cg12538313,cg12548730,cg12550172,cg12551317,cg12566650,cg12578013,cg12592772,cg12611243,cg12627844,cg12640565,cg12657229,cg12684113,cg12695986,cg12709329,cg12729253,cg12742958,cg12748985,cg12781547,cg12793733,cg12797990,cg12801329,cg12830869,cg12843227,cg12859507,cg12879160,cg12927716,cg12935359,cg12938224,cg12999366,cg13022077,cg13084372,cg13090345,cg13090548,cg13101390,cg13105904,cg13108653,cg13132858,cg13153964,cg13160058,cg13174688,cg13185188,cg13195254,cg13269174,cg13279811,cg13286503,cg13297827,cg13302309,cg13333846,cg13349042,cg13355542,cg13378093,cg13378649,cg13385530,cg13391479,cg13416901,cg13426642,cg13427897,cg13442969,cg13467780,cg13468214,cg13476287,cg13488811,cg13521254,cg13524341,cg13525088,cg13546001,cg13572037,cg13576669,cg13582457,cg13587533,cg13632595,cg13639937,cg13644071,cg13658542,cg13666471,cg13668635,cg13670411,cg13674437,cg13694664,cg13699412,cg13710375,cg13714644,cg13721028,cg13740757,cg13770235,cg13785068,cg13803195,cg13848826,cg13867052,cg13874366,cg13881950,cg13883027,cg13897783,cg13920856,cg13937852,cg13972423,cg13982090,cg13984289,cg14001239,cg14004768,cg14032261,cg14043843,cg14048834,cg14077716,cg14079131,cg14082739,cg14094521,cg14110355,cg14118616,cg14121381,cg14161821,cg14167415,cg14172482,cg14178348,cg14185860,cg14222615,cg14229348,cg14240646,cg14286320,cg14308648,cg14310674,cg14316118,cg14322157,cg14329285,cg14338171,cg14343414,cg14359787,cg14360225,cg14360907,cg14375890,cg14378564,cg14405103,cg14442939,cg14476852,cg14496654,cg14501118,cg14503247,cg14507403,cg14508705,cg14515483,cg14519184,cg14519356,cg14523723,cg14541557,cg14549751,cg14550153,cg14555996,cg14575169,cg14583558,cg14588463,cg14602393,cg14610875,cg14642338,cg14646852,cg14651293,cg14657561,cg14664341,cg14665406,cg14692106,cg14698961,cg14740952,cg14814621,cg14829677,cg14832954,cg14834949,cg14837825,cg14846021,cg14853169,cg14874256,cg14914204,cg14947478,cg15030167,cg15041044,cg15042778,cg15055378,cg15160784,cg15201536,cg15225532,cg15243603,cg15268471,cg15272654,cg15282709,cg15287806,cg15323541,cg15416440,cg15417506,cg15427127,cg15451537,cg15453257,cg15473028,cg15479262,cg15492035,cg15495949,cg15522716,cg15522953,cg15526747,cg15529532,cg15529616,cg15535573,cg15540054,cg15618908,cg15682239,cg15696309,cg15712413,cg15730234,cg15735316,cg15822222,cg15831967,cg15837623,cg15838553,cg15895121,cg15927357,cg15962507,cg15975750,cg16001689,cg16060189,cg16082336,cg16102102,cg16109817,cg16134077,cg16139685,cg16159134,cg16159152,cg16161871,cg16162590,cg16210378,cg16215705,cg16220770,cg16223899,cg16245911,cg16279695,cg16301894,cg16308673,cg16312900,cg16343357,cg16348638,cg16375691,cg16393899,cg16405432,cg16426182,cg16427703,cg16448462,cg16486109,cg16491492,cg16493726,cg16496269,cg16516295,cg16545438,cg16569650,cg16572745,cg16591659,cg16604233,cg16615211,cg16622246,cg16666809,cg16671801,cg16673149,cg16673477,cg16674327,cg16677845,cg16726577,cg16789867,cg16805923,cg16915580,cg16917319,cg16923290,cg16931664,cg16934651,cg16949228,cg16974046,cg16988280,cg16992985,cg17007574,cg17015467,cg17025287,cg17030437,cg17040800,cg17050756,cg17059388,cg17071301,cg17089917,cg17120908,cg17122758,cg17128892,cg17144790,cg17156731,cg17179660,cg17181121,cg17203037,cg17207485,cg17240725,cg17258147,cg17302543,cg17327848,cg17362402,cg17363305,cg17370927,cg17401724,cg17408686,cg17425144,cg17427732,cg17474786,cg17482783,cg17496939,cg17498841,cg17500686,cg17519280,cg17525418,cg17560472,cg17571910,cg17580178,cg17583741,cg17611880,cg17618285,cg17630138,cg17640745,cg17645898,cg17655697,cg17683366,cg17715556,cg17716961,cg17733104,cg17747518,cg17751646,cg17793721,cg17797106,cg17797252,cg17799982,cg17839166,cg17843510,cg17852021,cg17863274,cg17965945,cg17986880,cg18005079,cg18054375,cg18063808,cg18068256,cg18082583,cg18088897,cg18141115,cg18155211,cg18202440,cg18209791,cg18213661,cg18223359,cg18224419,cg18273401,cg18340013,cg18373318,cg18402546,cg18403478,cg18417061,cg18427091,cg18441479,cg18451373,cg18468919,cg18475748,cg18477517,cg18498727,cg18516195,cg18576835,cg18584280,cg18595005,cg18605382,cg18672030,cg18675899,cg18707723,cg18721802,cg18731860,cg18734320,cg18757541,cg18806716,cg18837922,cg18840374,cg18856296,cg18881501,cg18899797,cg18912006,cg18953546,cg18957455,cg18959453,cg18960810,cg18983289,cg19027850,cg19061068,cg19090437,cg19098606,cg19168482,cg19300195,cg19308989,cg19309256,cg19331490,cg19334801,cg19336497,cg19340837,cg19352370,cg19378330,cg19404215,cg19411094,cg19417526,cg19419914,cg19423996,cg19427746,cg19460792,cg19461320,cg19477551,cg19496479,cg19509663,cg19522262,cg19522960,cg19545865,cg19553654,cg19560798,cg19579005,cg19610905,cg19676182,cg19685528,cg19709608,cg19709743,cg19782731,cg19788186,cg19805943,cg19849544,cg19877248,cg19893409,cg19911116,cg19931426,cg19981660,cg19997502,cg19997662,cg19999116,cg20007063,cg20017382,cg20031456,cg20052632,cg20063450,cg20064269,cg20133559,cg20157874,cg20169015,cg20180721,cg20183763,cg20201458,cg20208858,cg20232723,cg20248935,cg20250015,cg20299559,cg20301050,cg20305489,cg20319457,cg20427318,cg20434272,cg20460697,cg20465467,cg20473873,cg20485607,cg20491446,cg20510225,cg20530481,cg20585768,cg20603452,cg20627754,cg20635144,cg20663203,cg20670909,cg20673407,cg20680720,cg20695627,cg20700740,cg20727362,cg20773800,cg20790161,cg20795118,cg20822028,cg20825355,cg20876010,cg20889930,cg20909136,cg20925263,cg20926282,cg20990011,cg20997993,cg20999004,cg21006536,cg21012057,cg21015054,cg21031561,cg21114390,cg21136789,cg21139150,cg21156386,cg21215336,cg21239001,cg21243944,cg21250427,cg21276379,cg21287179,cg21327887,cg21367232,cg21404557,cg21435844,cg21436544,cg21449597,cg21477591,cg21487631,cg21540775,cg21545149,cg21556904,cg21596469,cg21600154,cg21629986,cg21647035,cg21648245,cg21665078,cg21684021,cg21775576,cg21795156,cg21816996,cg21818252,cg21827317,cg21832243,cg21890199,cg21976957,cg21995605,cg22025859,cg22055719,cg22110654,cg22113540,cg22114991,cg22116239,cg22127309,cg22128645,cg22194548,cg22198578,cg22203077,cg22249250,cg22256354,cg22279294,cg22334681,cg22381144,cg22386492,cg22415746,cg22435684,cg22450531,cg22462835,cg22475246,cg22489759,cg22529990,cg22554448,cg22561592,cg22608202,cg22643110,cg22676075,cg22683308,cg22709217,cg22733863,cg22747490,cg22752492,cg22856976,cg22859267,cg22866565,cg22868518,cg22885409,cg22895981,cg22911867,cg22918043,cg22925256,cg22927134,cg22933714,cg22976778,cg22977420,cg22991152,cg23003874,cg23019886,cg23048656,cg23056271,cg23058638,cg23090583,cg23110005,cg23139584,cg23149302,cg23162821,cg23172293,cg23173402,cg23194229,cg23196123,cg23204512,cg23204810,cg23221603,cg23255942,cg23255995,cg23256480,cg23260525,cg23261809,cg23266243,cg23287596,cg23323150,cg23325304,cg23339629,cg23369364,cg23371584,cg23372216,cg23425970,cg23435661,cg23437967,cg23497390,cg23512531,cg23576358,cg23586565,cg23602092,cg23634134,cg23642061,cg23668581,cg23690804,cg23706990,cg23718633,cg23719516,cg23736940,cg23746347,cg23758822,cg23760594,cg23783703,cg23792349,cg23822407,cg23829395,cg23879203,cg23886165,cg23914842,cg23933602,cg23937771,cg23947928,cg24013909,cg24045875,cg24047921,cg24062389,cg24075332,cg24109273,cg24134430,cg24162251,cg24166450,cg24173753,cg24178897,cg24182508,cg24218626,cg24233104,cg24312580,cg24315629,cg24325362,cg24330955,cg24332411,cg24338511,cg24341515,cg24400518,cg24413597,cg24419071,cg24432193,cg24453118,cg24462980,cg24502330,cg24526136,cg24538382,cg24610044,cg24633312,cg24643057,cg24649046,cg24674445,cg24697254,cg24718386,cg24746159,cg24760696,cg24785555,cg24786174,cg24787102,cg24796450,cg24813613,cg24826020,cg24839871,cg24860938,cg24885937,cg24916757,cg24959793,cg25010880,cg25012795,cg25017620,cg25028792,cg25032888,cg25054828,cg25088707,cg25098418,cg25134872,cg25169483,cg25186680,cg25188949,cg25219661,cg25233221,cg25288985,cg25291613,cg25310189,cg25315648,cg25326069,cg25345738,cg25363789,cg25364880,cg25377915,cg25390199,cg25471987,cg25484160,cg25499543,cg25534756,cg25535666,cg25560215,cg25568241,cg25570222,cg25594106,cg25620989,cg25647964,cg25691442,cg25702480,cg25736251,cg25738319,cg25740925,cg25790333,cg25908778,cg25913779,cg25926205,cg25932599,cg25937550,cg25943243,cg25969472,cg25970491,cg25980539,cg25989392,cg25993932,cg25996647,cg26020003,cg26054574,cg26085804,cg26087171,cg26096415,cg26116260,cg26118358,cg26119090,cg26120141,cg26150343,cg26158206,cg26165212,cg26173659,cg26186509,cg26192567,cg26209676,cg26237810,cg26275848,cg26276556,cg26308584,cg26319038,cg26336701,cg26338869,cg26361533,cg26390081,cg26399995,cg26490758,cg26500773,cg26514793,cg26515213,cg26576875,cg26607553,cg26615853,cg26618737,cg26658816,cg26665480,cg26676092,cg26708920,cg26724975,cg26726340,cg26752888,cg26753674,cg26788216,cg26815032,cg26853808,cg26899598,cg26919780,cg26932889,cg26957664,cg26958806,cg26983578,cg26993610,cg27018554,cg27026202,cg27048597,cg27073068,cg27079194,cg27099455,cg27113868,cg27133034,cg27160886,cg27181169,cg27188994,cg27209610,cg27213416,cg27223183,cg27238094,cg27295467,cg27299712,cg27302051,cg27332131,cg27333809,cg27336424,cg27347036,cg27348620,cg27360277,cg27364652,cg27366882,cg27407667,cg27419914,cg27425700,cg27445134,cg27454528,cg27459131,cg27466466,cg27485845,cg27493466,cg27499953,cg27500125,cg27528727,cg27586797,cg27636669	GSM878643	4.81e-12
4.444	6e-13	Fibroblasts_Fetal_Skin_Quadriceps_Left	Fibroblast	DHS	UW.Fibroblasts_Fetal_Skin_Quadriceps_Left.ChromatinAccessibility.H-24259.DS20046.twopass.merge150.wgt10.zgt2.wig.gz	cg00011855,cg00020967,cg00034769,cg00048149,cg00049066,cg00057667,cg00062382,cg00078025,cg00081175,cg00093057,cg00094051,cg00110688,cg00111969,cg00114132,cg00114966,cg00128766,cg00137951,cg00146027,cg00146756,cg00152978,cg00176407,cg00189850,cg00206168,cg00207965,cg00216549,cg00230967,cg00232092,cg00235562,cg00245150,cg00264384,cg00275665,cg00284516,cg00292029,cg00298025,cg00299943,cg00319839,cg00329014,cg00329950,cg00353432,cg00372589,cg00372928,cg00380780,cg00383909,cg00386141,cg00393246,cg00410788,cg00419186,cg00420922,cg00460463,cg00466116,cg00474218,cg00475140,cg00483852,cg00494000,cg00495303,cg00496455,cg00528521,cg00529236,cg00532797,cg00534318,cg00563845,cg00569813,cg00591949,cg00593798,cg00597918,cg00624853,cg00630761,cg00635294,cg00676988,cg00687962,cg00691249,cg00695362,cg00713939,cg00721416,cg00722225,cg00733150,cg00734484,cg00746578,cg00749291,cg00779313,cg00791764,cg00796973,cg00805292,cg00810055,cg00847857,cg00856667,cg00857968,cg00864755,cg00872532,cg00885602,cg00892208,cg00908766,cg00912277,cg00939682,cg00958775,cg01002857,cg01011453,cg01014787,cg01036806,cg01041367,cg01044608,cg01047297,cg01057552,cg01062113,cg01081189,cg01095347,cg01156108,cg01165022,cg01171429,cg01190171,cg01190459,cg01198434,cg01209934,cg01218899,cg01239044,cg01251757,cg01256391,cg01268286,cg01292810,cg01303236,cg01315201,cg01324343,cg01324539,cg01339753,cg01345157,cg01346448,cg01359822,cg01360084,cg01360936,cg01369914,cg01388757,cg01393581,cg01403005,cg01406381,cg01422293,cg01446219,cg01481557,cg01485549,cg01525366,cg01527307,cg01540380,cg01546248,cg01581757,cg01591025,cg01612629,cg01620701,cg01641778,cg01642733,cg01657179,cg01697026,cg01704474,cg01712079,cg01732984,cg01733572,cg01741372,cg01745370,cg01757068,cg01758899,cg01767116,cg01770232,cg01785398,cg01806741,cg01818594,cg01818953,cg01819912,cg01828414,cg01835962,cg01841306,cg01857019,cg01874239,cg01876097,cg01882395,cg01884057,cg01898056,cg01905478,cg01906119,cg01912298,cg01928545,cg01968256,cg01983248,cg01984146,cg01984445,cg01988233,cg02006203,cg02010655,cg02013207,cg02025583,cg02032966,cg02034951,cg02038360,cg02059896,cg02066340,cg02077695,cg02102945,cg02111168,cg02132783,cg02143350,cg02151632,cg02154914,cg02157403,cg02160836,cg02167945,cg02176678,cg02180507,cg02197034,cg02197387,cg02229757,cg02243883,cg02257953,cg02259246,cg02276135,cg02276361,cg02295216,cg02339392,cg02343254,cg02345556,cg02359409,cg02372905,cg02394506,cg02403198,cg02406084,cg02438383,cg02440662,cg02452253,cg02465993,cg02467435,cg02481642,cg02481789,cg02486796,cg02491692,cg02492873,cg02496470,cg02516189,cg02527881,cg02536721,cg02538305,cg02543989,cg02551604,cg02552307,cg02555883,cg02558361,cg02571055,cg02582028,cg02614045,cg02635260,cg02640540,cg02642394,cg02652369,cg02675527,cg02685365,cg02709167,cg02713951,cg02736560,cg02751803,cg02767663,cg02773192,cg02784464,cg02784731,cg02804067,cg02805354,cg02812767,cg02829533,cg02838443,cg02840330,cg02861197,cg02874061,cg02915939,cg02998240,cg03021329,cg03030267,cg03062822,cg03067884,cg03085949,cg03156008,cg03160935,cg03167953,cg03183608,cg03192273,cg03195908,cg03205000,cg03216580,cg03229158,cg03253073,cg03265014,cg03271093,cg03292992,cg03305906,cg03329597,cg03329714,cg03331207,cg03332014,cg03333546,cg03344100,cg03347694,cg03366951,cg03370451,cg03372526,cg03377939,cg03384979,cg03417454,cg03437883,cg03466977,cg03490228,cg03496061,cg03501393,cg03538275,cg03560586,cg03572680,cg03583463,cg03588998,cg03601828,cg03607813,cg03626541,cg03654169,cg03655237,cg03658251,cg03680338,cg03683866,cg03695591,cg03699054,cg03706154,cg03714609,cg03717757,cg03726693,cg03738400,cg03791616,cg03808017,cg03831667,cg03848978,cg03849132,cg03850986,cg03868770,cg03879320,cg03895221,cg03895404,cg03902505,cg03930524,cg03950253,cg03957495,cg03960271,cg03961133,cg03977056,cg03984055,cg03990003,cg03993335,cg04012082,cg04031016,cg04035553,cg04036182,cg04041654,cg04055096,cg04060051,cg04097874,cg04106389,cg04114966,cg04132472,cg04137224,cg04184094,cg04185607,cg04219001,cg04252942,cg04257751,cg04282141,cg04307776,cg04309911,cg04335311,cg04335779,cg04346753,cg04350563,cg04370226,cg04371358,cg04375931,cg04413036,cg04453829,cg04471037,cg04478180,cg04492621,cg04501493,cg04503593,cg04527603,cg04534520,cg04540711,cg04553112,cg04607844,cg04616529,cg04627747,cg04631440,cg04657146,cg04662153,cg04688277,cg04698475,cg04727522,cg04727866,cg04729852,cg04734572,cg04734784,cg04742282,cg04751511,cg04753836,cg04759999,cg04764455,cg04772795,cg04776727,cg04786164,cg04799018,cg04806370,cg04809136,cg04820491,cg04864327,cg04873221,cg04878939,cg04893899,cg04896851,cg04908077,cg04911139,cg04915494,cg04931690,cg04940435,cg04951086,cg04953735,cg04959694,cg04973925,cg05041125,cg05048928,cg05054006,cg05084668,cg05084827,cg05089197,cg05107552,cg05107650,cg05123646,cg05124117,cg05129050,cg05129572,cg05135175,cg05141217,cg05147244,cg05147273,cg05159804,cg05167074,cg05168133,cg05177932,cg05184032,cg05186936,cg05214124,cg05224206,cg05227416,cg05230511,cg05247640,cg05276956,cg05292325,cg05292605,cg05293930,cg05322916,cg05337753,cg05360138,cg05361366,cg05368731,cg05374263,cg05386410,cg05396397,cg05419581,cg05433805,cg05456810,cg05471323,cg05488054,cg05492290,cg05500400,cg05504820,cg05512302,cg05523882,cg05527609,cg05620169,cg05631262,cg05647571,cg05694292,cg05715076,cg05724918,cg05728019,cg05729249,cg05736435,cg05786354,cg05790077,cg05828893,cg05840412,cg05851043,cg05864683,cg05873137,cg05878887,cg05887092,cg05891562,cg05894494,cg05902108,cg05903274,cg05908908,cg05948642,cg05954002,cg05958252,cg05959720,cg05963690,cg05986288,cg05989862,cg05996042,cg06001524,cg06020537,cg06028605,cg06060754,cg06073814,cg06085042,cg06085518,cg06087988,cg06088623,cg06118287,cg06145370,cg06148099,cg06149159,cg06152865,cg06154963,cg06156437,cg06160413,cg06190046,cg06191042,cg06202614,cg06207961,cg06221000,cg06221963,cg06231724,cg06233202,cg06245352,cg06253072,cg06292624,cg06318676,cg06322356,cg06341590,cg06346307,cg06348275,cg06361114,cg06385383,cg06386426,cg06386482,cg06400590,cg06414499,cg06419239,cg06422694,cg06431347,cg06437209,cg06459104,cg06465011,cg06480930,cg06498272,cg06498468,cg06503240,cg06505273,cg06529643,cg06539924,cg06541857,cg06543331,cg06543886,cg06553984,cg06561607,cg06564407,cg06574139,cg06577139,cg06582575,cg06605299,cg06609049,cg06612196,cg06618958,cg06623918,cg06627557,cg06632402,cg06633162,cg06635797,cg06642677,cg06649546,cg06677367,cg06685724,cg06686712,cg06692744,cg06726154,cg06736024,cg06825512,cg06828505,cg06864431,cg06872548,cg06877649,cg06896626,cg06920405,cg06921803,cg06945627,cg06948242,cg06953865,cg06958930,cg06963182,cg06970220,cg06981781,cg06986596,cg06992877,cg06999654,cg07006249,cg07016949,cg07018435,cg07029024,cg07034561,cg07044588,cg07044770,cg07046120,cg07095347,cg07102368,cg07113474,cg07116194,cg07124650,cg07135960,cg07142400,cg07189167,cg07221530,cg07221576,cg07231984,cg07240190,cg07246325,cg07262873,cg07300043,cg07314298,cg07318830,cg07346905,cg07364631,cg07366871,cg07392085,cg07394127,cg07398839,cg07439611,cg07443710,cg07450552,cg07452164,cg07452809,cg07466807,cg07469467,cg07471614,cg07506560,cg07527105,cg07527117,cg07547279,cg07567797,cg07602659,cg07602734,cg07624650,cg07632141,cg07651906,cg07673080,cg07695256,cg07696842,cg07697733,cg07702439,cg07728250,cg07732114,cg07739340,cg07745886,cg07747785,cg07748712,cg07774551,cg07797709,cg07799223,cg07799239,cg07799879,cg07803582,cg07814122,cg07835181,cg07836921,cg07853397,cg07859818,cg07873154,cg07895576,cg07908924,cg07909619,cg07920561,cg07926491,cg07933720,cg07937514,cg07960696,cg07972762,cg07991044,cg07998124,cg08030119,cg08031982,cg08055338,cg08070419,cg08096008,cg08123158,cg08123411,cg08130307,cg08139264,cg08139543,cg08140459,cg08188268,cg08195484,cg08210727,cg08217409,cg08221168,cg08223699,cg08231359,cg08254831,cg08257579,cg08276054,cg08288818,cg08292120,cg08314984,cg08330575,cg08339898,cg08356028,cg08360281,cg08361278,cg08365687,cg08370546,cg08373528,cg08379332,cg08397993,cg08399831,cg08404597,cg08408040,cg08418472,cg08435386,cg08446038,cg08457178,cg08463222,cg08471801,cg08477332,cg08503702,cg08511308,cg08523029,cg08530439,cg08531940,cg08545169,cg08549034,cg08551400,cg08586979,cg08622435,cg08643692,cg08648241,cg08651346,cg08659629,cg08665416,cg08670715,cg08672296,cg08675364,cg08709029,cg08709098,cg08710349,cg08715935,cg08718518,cg08731516,cg08748184,cg08757828,cg08762410,cg08769156,cg08808571,cg08821998,cg08822352,cg08826281,cg08835060,cg08859206,cg08868697,cg08875094,cg08889125,cg08898775,cg08899203,cg08918950,cg08927844,cg08936898,cg08945988,cg08955448,cg08971049,cg08975641,cg09009770,cg09045979,cg09065672,cg09075484,cg09134993,cg09138207,cg09163930,cg09179589,cg09218396,cg09222863,cg09254119,cg09279763,cg09286010,cg09294095,cg09303423,cg09305898,cg09345355,cg09368188,cg09399716,cg09440129,cg09456493,cg09461728,cg09462937,cg09470059,cg09482891,cg09483595,cg09489281,cg09521519,cg09568647,cg09590468,cg09592244,cg09597022,cg09599518,cg09602650,cg09623442,cg09626867,cg09632011,cg09632946,cg09641518,cg09643539,cg09677945,cg09688127,cg09688882,cg09692838,cg09785550,cg09789256,cg09799186,cg09821763,cg09822812,cg09830162,cg09839552,cg09856091,cg09862928,cg09894503,cg09900894,cg09909963,cg09918751,cg09987984,cg09992948,cg10001715,cg10006969,cg10016695,cg10022447,cg10038802,cg10059540,cg10064339,cg10067021,cg10073837,cg10080417,cg10127375,cg10130564,cg10138608,cg10174563,cg10187029,cg10193107,cg10209391,cg10217749,cg10224067,cg10233674,cg10246903,cg10266121,cg10304534,cg10331829,cg10348941,cg10358780,cg10366618,cg10393190,cg10400081,cg10414026,cg10426581,cg10428661,cg10437265,cg10441124,cg10449087,cg10449608,cg10472759,cg10489650,cg10500788,cg10549753,cg10556349,cg10579556,cg10580960,cg10590465,cg10599446,cg10611692,cg10619899,cg10624860,cg10628982,cg10631834,cg10653746,cg10683112,cg10701640,cg10705523,cg10717379,cg10735091,cg10747028,cg10762744,cg10774331,cg10789787,cg10807894,cg10815453,cg10822866,cg10834070,cg10843707,cg10855283,cg10856296,cg10888348,cg10921709,cg10931237,cg10945656,cg10962762,cg10982049,cg10985371,cg11018547,cg11035003,cg11070989,cg11131246,cg11133714,cg11173636,cg11178920,cg11185950,cg11191385,cg11191632,cg11212594,cg11254439,cg11257193,cg11262906,cg11288282,cg11293610,cg11299543,cg11325146,cg11349980,cg11360734,cg11384510,cg11402205,cg11407226,cg11414254,cg11422359,cg11432751,cg11436522,cg11492287,cg11501313,cg11510247,cg11518509,cg11520834,cg11526384,cg11539756,cg11553153,cg11564601,cg11596404,cg11597418,cg11601663,cg11603350,cg11603365,cg11631012,cg11635421,cg11651266,cg11651538,cg11664048,cg11668419,cg11679871,cg11697953,cg11701819,cg11724726,cg11748131,cg11749817,cg11749902,cg11757894,cg11761342,cg11766498,cg11827190,cg11828042,cg11871090,cg11890956,cg11901034,cg11902329,cg11911166,cg11923734,cg11955385,cg11960655,cg11994439,cg12012494,cg12046867,cg12071511,cg12071968,cg12102607,cg12131419,cg12149471,cg12149513,cg12150066,cg12160148,cg12160664,cg12172153,cg12175038,cg12198977,cg12214765,cg12217671,cg12226917,cg12242038,cg12248457,cg12288627,cg12343639,cg12365402,cg12370917,cg12373597,cg12389669,cg12391198,cg12393668,cg12403956,cg12405232,cg12430027,cg12432903,cg12457901,cg12459000,cg12500690,cg12507643,cg12518124,cg12538313,cg12547847,cg12548730,cg12550172,cg12551317,cg12578013,cg12592772,cg12602010,cg12611243,cg12627844,cg12640565,cg12657229,cg12695986,cg12709329,cg12729253,cg12742958,cg12745174,cg12791520,cg12793733,cg12797990,cg12801329,cg12816141,cg12818023,cg12830869,cg12843227,cg12858577,cg12859507,cg12902759,cg12903948,cg12927716,cg12935359,cg12938224,cg12940618,cg12947132,cg12999366,cg13000709,cg13011109,cg13022077,cg13045913,cg13073564,cg13090548,cg13101390,cg13105904,cg13108653,cg13117173,cg13132858,cg13153964,cg13174688,cg13195254,cg13205059,cg13221458,cg13250067,cg13269174,cg13279811,cg13302309,cg13341722,cg13355542,cg13378093,cg13378649,cg13385530,cg13391479,cg13423180,cg13426642,cg13467780,cg13468214,cg13473803,cg13476287,cg13488811,cg13509283,cg13521254,cg13524341,cg13525088,cg13538592,cg13572037,cg13573388,cg13576669,cg13582457,cg13587533,cg13597605,cg13607230,cg13632595,cg13639937,cg13644071,cg13658542,cg13663091,cg13666471,cg13670411,cg13674437,cg13694664,cg13699412,cg13710375,cg13714644,cg13721028,cg13770235,cg13785068,cg13803195,cg13848826,cg13867052,cg13874366,cg13881950,cg13883027,cg13883576,cg13897783,cg13937852,cg13972423,cg13982090,cg13984289,cg14001239,cg14004768,cg14026238,cg14032261,cg14048834,cg14068309,cg14076183,cg14079131,cg14094521,cg14118062,cg14118616,cg14121381,cg14138827,cg14161821,cg14167415,cg14172482,cg14178348,cg14185860,cg14208863,cg14222615,cg14229348,cg14240646,cg14286320,cg14287814,cg14301048,cg14308648,cg14310674,cg14316118,cg14322157,cg14329111,cg14329285,cg14343414,cg14359787,cg14360225,cg14375111,cg14375890,cg14405103,cg14442939,cg14476852,cg14482998,cg14496654,cg14501118,cg14507403,cg14508705,cg14515483,cg14516473,cg14519184,cg14519356,cg14523723,cg14541557,cg14549751,cg14550153,cg14555996,cg14557415,cg14583558,cg14588463,cg14610875,cg14613101,cg14642338,cg14646852,cg14651293,cg14657561,cg14664341,cg14665406,cg14692106,cg14698405,cg14698961,cg14740952,cg14775994,cg14814621,cg14823940,cg14829677,cg14834949,cg14837825,cg14846021,cg14853169,cg14874256,cg14914204,cg14920026,cg14947478,cg15026715,cg15030167,cg15041044,cg15042778,cg15055378,cg15160784,cg15201536,cg15225532,cg15243603,cg15268471,cg15287806,cg15323541,cg15416440,cg15417506,cg15427127,cg15451537,cg15453257,cg15473028,cg15479262,cg15495949,cg15522716,cg15526747,cg15535573,cg15540054,cg15565057,cg15576628,cg15580309,cg15605314,cg15618908,cg15623143,cg15682239,cg15696309,cg15702905,cg15712413,cg15730234,cg15735316,cg15755490,cg15822222,cg15831967,cg15838553,cg15852320,cg15895121,cg15927357,cg15962507,cg15975750,cg16001689,cg16082336,cg16102102,cg16109817,cg16127514,cg16134077,cg16139685,cg16159134,cg16159152,cg16161871,cg16162590,cg16167043,cg16201146,cg16210378,cg16215705,cg16217445,cg16220770,cg16223899,cg16240755,cg16245911,cg16279695,cg16288522,cg16301894,cg16308673,cg16312900,cg16343357,cg16348638,cg16393899,cg16405432,cg16426182,cg16427703,cg16448462,cg16486109,cg16491492,cg16496269,cg16572745,cg16591659,cg16604233,cg16615211,cg16622246,cg16666809,cg16671801,cg16673149,cg16674327,cg16677845,cg16718606,cg16726577,cg16731194,cg16749578,cg16789867,cg16805923,cg16915580,cg16917319,cg16923290,cg16931664,cg16934651,cg16949228,cg16974046,cg16988280,cg16992985,cg17007574,cg17015467,cg17025287,cg17030437,cg17040800,cg17042326,cg17071301,cg17089917,cg17120908,cg17122758,cg17128892,cg17144790,cg17179660,cg17181121,cg17203037,cg17207485,cg17240725,cg17327848,cg17342216,cg17347335,cg17362402,cg17363305,cg17370927,cg17379666,cg17387737,cg17408686,cg17413035,cg17425144,cg17427732,cg17474786,cg17496939,cg17498841,cg17500686,cg17525418,cg17560472,cg17571910,cg17580178,cg17611880,cg17618285,cg17630138,cg17640745,cg17645898,cg17649445,cg17655697,cg17683366,cg17688768,cg17716961,cg17718095,cg17733104,cg17733482,cg17747518,cg17751646,cg17793721,cg17797106,cg17797252,cg17799982,cg17839166,cg17843510,cg17852021,cg17863274,cg17965945,cg17986880,cg18054375,cg18067932,cg18068256,cg18082583,cg18086475,cg18088897,cg18117039,cg18141115,cg18155211,cg18209791,cg18213661,cg18223359,cg18224419,cg18243471,cg18273401,cg18340013,cg18361445,cg18373318,cg18403478,cg18427091,cg18441479,cg18451373,cg18468919,cg18475748,cg18476689,cg18477517,cg18496131,cg18498727,cg18504708,cg18516195,cg18538270,cg18576835,cg18584280,cg18595005,cg18605382,cg18662080,cg18672030,cg18678763,cg18707723,cg18721802,cg18724302,cg18731860,cg18757541,cg18768515,cg18806716,cg18837922,cg18840374,cg18856296,cg18881501,cg18899797,cg18953546,cg18959453,cg18960810,cg19016296,cg19027850,cg19061068,cg19090437,cg19098606,cg19149020,cg19168482,cg19300195,cg19308989,cg19309256,cg19334801,cg19378330,cg19382136,cg19404215,cg19415736,cg19419914,cg19423996,cg19460792,cg19477551,cg19509663,cg19522960,cg19545865,cg19553654,cg19579005,cg19590707,cg19604110,cg19610905,cg19623359,cg19630984,cg19676182,cg19699106,cg19709608,cg19709743,cg19752233,cg19782731,cg19788186,cg19805943,cg19849544,cg19877248,cg19893409,cg19911116,cg19931426,cg19981660,cg19997502,cg19997662,cg19999116,cg20007063,cg20017382,cg20031456,cg20034552,cg20052632,cg20063450,cg20064269,cg20133559,cg20157874,cg20169015,cg20177690,cg20180721,cg20183763,cg20188733,cg20201458,cg20208858,cg20209264,cg20232723,cg20248935,cg20250015,cg20273704,cg20301050,cg20305489,cg20319457,cg20338413,cg20427318,cg20438286,cg20442982,cg20460697,cg20465467,cg20473873,cg20475984,cg20480061,cg20483578,cg20485607,cg20491446,cg20510225,cg20530481,cg20559405,cg20585768,cg20603452,cg20627754,cg20635144,cg20663203,cg20670909,cg20673407,cg20680720,cg20695627,cg20727362,cg20773800,cg20790161,cg20822028,cg20825355,cg20909136,cg20926282,cg20997993,cg20999004,cg21005828,cg21006536,cg21012057,cg21015054,cg21031561,cg21058413,cg21114390,cg21136789,cg21139150,cg21156386,cg21239001,cg21243944,cg21250004,cg21287179,cg21327887,cg21367232,cg21404557,cg21435844,cg21436544,cg21449597,cg21477591,cg21487631,cg21540775,cg21545149,cg21556904,cg21596469,cg21600154,cg21629986,cg21647035,cg21648245,cg21665078,cg21775576,cg21795156,cg21816996,cg21818252,cg21832243,cg21890199,cg21976957,cg21995605,cg22025859,cg22055719,cg22073307,cg22110654,cg22114991,cg22116239,cg22127309,cg22158068,cg22194548,cg22198578,cg22203077,cg22219089,cg22249250,cg22256354,cg22276401,cg22279294,cg22317764,cg22334681,cg22381144,cg22386492,cg22404934,cg22415746,cg22435684,cg22438380,cg22450531,cg22462835,cg22475246,cg22516745,cg22529990,cg22554448,cg22561592,cg22608202,cg22643110,cg22676075,cg22680931,cg22683308,cg22683418,cg22690558,cg22709217,cg22733863,cg22752492,cg22800045,cg22856976,cg22857604,cg22859267,cg22866565,cg22868518,cg22885409,cg22895981,cg22911867,cg22918043,cg22925256,cg22931822,cg22933714,cg22976778,cg22977420,cg23003874,cg23019886,cg23056271,cg23058638,cg23072099,cg23090583,cg23139584,cg23149302,cg23162821,cg23172293,cg23173402,cg23194229,cg23196123,cg23204810,cg23245237,cg23250157,cg23255995,cg23256480,cg23260525,cg23261809,cg23266243,cg23287596,cg23325304,cg23348679,cg23369364,cg23371584,cg23372216,cg23384886,cg23425970,cg23435661,cg23437967,cg23512531,cg23542880,cg23576358,cg23586565,cg23602092,cg23634134,cg23642061,cg23668581,cg23690804,cg23697825,cg23706990,cg23718633,cg23719516,cg23736940,cg23746347,cg23758822,cg23783703,cg23792349,cg23822407,cg23829395,cg23860519,cg23879203,cg23886165,cg23914842,cg23933602,cg23937771,cg23961982,cg23992051,cg23994668,cg23999607,cg24011073,cg24045875,cg24047921,cg24062389,cg24075332,cg24109273,cg24115817,cg24126361,cg24162251,cg24166450,cg24173753,cg24178897,cg24182508,cg24207161,cg24218626,cg24233104,cg24325362,cg24330955,cg24334149,cg24338511,cg24413597,cg24419071,cg24453118,cg24462980,cg24522173,cg24526136,cg24537942,cg24585210,cg24610044,cg24643057,cg24649046,cg24649713,cg24672951,cg24674445,cg24682551,cg24697254,cg24718386,cg24746159,cg24760696,cg24785555,cg24787102,cg24796450,cg24811805,cg24826020,cg24839871,cg24844943,cg24860938,cg24916757,cg24959793,cg25010880,cg25012795,cg25017620,cg25054828,cg25088707,cg25098418,cg25134872,cg25169483,cg25177224,cg25186680,cg25188949,cg25215230,cg25219661,cg25233221,cg25235344,cg25288985,cg25291613,cg25315648,cg25326069,cg25364880,cg25377915,cg25390199,cg25471987,cg25479497,cg25484160,cg25499543,cg25506326,cg25534756,cg25535666,cg25560215,cg25568241,cg25594106,cg25606969,cg25637390,cg25691442,cg25702480,cg25736251,cg25740925,cg25790333,cg25814236,cg25836232,cg25852941,cg25908778,cg25913779,cg25926205,cg25932599,cg25937550,cg25943243,cg25989392,cg25993932,cg26020003,cg26054574,cg26096415,cg26097391,cg26116260,cg26118358,cg26120141,cg26142999,cg26158206,cg26173659,cg26185508,cg26186509,cg26192567,cg26233374,cg26237810,cg26276556,cg26308584,cg26319038,cg26319873,cg26338869,cg26361533,cg26390081,cg26399995,cg26433333,cg26467422,cg26490758,cg26500773,cg26504305,cg26514793,cg26515213,cg26576875,cg26607553,cg26615853,cg26618737,cg26658816,cg26665480,cg26676092,cg26708920,cg26724975,cg26726340,cg26752888,cg26753674,cg26788216,cg26815032,cg26850117,cg26853808,cg26877678,cg26919780,cg26946232,cg26957664,cg26958806,cg26983578,cg27026202,cg27048597,cg27079194,cg27095718,cg27098685,cg27099455,cg27113868,cg27133034,cg27181169,cg27188994,cg27200895,cg27213416,cg27223183,cg27271730,cg27286993,cg27295467,cg27299712,cg27302051,cg27332131,cg27347036,cg27348620,cg27364652,cg27419914,cg27425413,cg27425700,cg27450890,cg27454528,cg27459131,cg27466466,cg27499953,cg27500125,cg27528727,cg27586797,cg27636669	GSM878648	6.71e-12
4.692	3e-14	Fibroblasts_Fetal_Skin_Quadriceps_Left	Fibroblast	DHS	UW.Fibroblasts_Fetal_Skin_Quadriceps_Left.ChromatinAccessibility.H-24259.DS20056.twopass.merge150.wgt10.zgt2.wig.gz	cg00004818,cg00011855,cg00020967,cg00034769,cg00047081,cg00048149,cg00049066,cg00057667,cg00061907,cg00062382,cg00078025,cg00081175,cg00093057,cg00094051,cg00109480,cg00110688,cg00111969,cg00114966,cg00119460,cg00137951,cg00146027,cg00152978,cg00171729,cg00176407,cg00206168,cg00207965,cg00216549,cg00230967,cg00232092,cg00235562,cg00245150,cg00251111,cg00264384,cg00284516,cg00292029,cg00298025,cg00299943,cg00319839,cg00329014,cg00329950,cg00353432,cg00372589,cg00380780,cg00383909,cg00386141,cg00393246,cg00410788,cg00419186,cg00420922,cg00440671,cg00460463,cg00466116,cg00474218,cg00475140,cg00483256,cg00483852,cg00494000,cg00495303,cg00496455,cg00528521,cg00532797,cg00532936,cg00534423,cg00569813,cg00591949,cg00593798,cg00597918,cg00630761,cg00631329,cg00635294,cg00687962,cg00691249,cg00695362,cg00713939,cg00718883,cg00722225,cg00733150,cg00746578,cg00805292,cg00810055,cg00847857,cg00856667,cg00857968,cg00864755,cg00872532,cg00885602,cg00892208,cg00908766,cg00912277,cg00939682,cg00958775,cg01002857,cg01011453,cg01014787,cg01036806,cg01044025,cg01044608,cg01047297,cg01062113,cg01081189,cg01082878,cg01095347,cg01153613,cg01156108,cg01165022,cg01190171,cg01190459,cg01209934,cg01218899,cg01239044,cg01251757,cg01268286,cg01292810,cg01303236,cg01315201,cg01324200,cg01324343,cg01339753,cg01345157,cg01359822,cg01360084,cg01360936,cg01362696,cg01369914,cg01388757,cg01403005,cg01406381,cg01422293,cg01427108,cg01446219,cg01474902,cg01481557,cg01485549,cg01520402,cg01527307,cg01546248,cg01581757,cg01589543,cg01612629,cg01613557,cg01620701,cg01641778,cg01642733,cg01649615,cg01657179,cg01697026,cg01704474,cg01712079,cg01732984,cg01733572,cg01741372,cg01745370,cg01767116,cg01770232,cg01785398,cg01818594,cg01818953,cg01828414,cg01841306,cg01855070,cg01874239,cg01876097,cg01882395,cg01884057,cg01898056,cg01905478,cg01912298,cg01928545,cg01948226,cg01968256,cg01983248,cg01984146,cg01984445,cg02006203,cg02010655,cg02013207,cg02025583,cg02032966,cg02034951,cg02038360,cg02059896,cg02066340,cg02077695,cg02102945,cg02111168,cg02132783,cg02151632,cg02154914,cg02157403,cg02160836,cg02167945,cg02176678,cg02180507,cg02197034,cg02197387,cg02206980,cg02229757,cg02243883,cg02257953,cg02259246,cg02276135,cg02276361,cg02280486,cg02295216,cg02310358,cg02339392,cg02343254,cg02345556,cg02359409,cg02372905,cg02394506,cg02403198,cg02406084,cg02438383,cg02440662,cg02455706,cg02465993,cg02467435,cg02486796,cg02491692,cg02492873,cg02496470,cg02536721,cg02538305,cg02543989,cg02551604,cg02552307,cg02555883,cg02558361,cg02571055,cg02582028,cg02614045,cg02635260,cg02640540,cg02652369,cg02673002,cg02685365,cg02709167,cg02713951,cg02722613,cg02726617,cg02736560,cg02737765,cg02751803,cg02767663,cg02773192,cg02784464,cg02804067,cg02812767,cg02829533,cg02861197,cg02874061,cg02880444,cg02910054,cg02915939,cg02970458,cg02977524,cg02998240,cg03021329,cg03030267,cg03062822,cg03067884,cg03085949,cg03160935,cg03167953,cg03183608,cg03185552,cg03192273,cg03195908,cg03205000,cg03216580,cg03222990,cg03229158,cg03241901,cg03253073,cg03271093,cg03292992,cg03305906,cg03314380,cg03329597,cg03329714,cg03331207,cg03332014,cg03333546,cg03344100,cg03347694,cg03366951,cg03370451,cg03372526,cg03387510,cg03407441,cg03437883,cg03466977,cg03490228,cg03501393,cg03538275,cg03560586,cg03572680,cg03583463,cg03588998,cg03601828,cg03607813,cg03626541,cg03658251,cg03668006,cg03680338,cg03683866,cg03699054,cg03701853,cg03706154,cg03714609,cg03717757,cg03726693,cg03738400,cg03791616,cg03808017,cg03821157,cg03831667,cg03847932,cg03848978,cg03849132,cg03850986,cg03879320,cg03895404,cg03902505,cg03930524,cg03950253,cg03957495,cg03960271,cg03977056,cg03990003,cg04012082,cg04031016,cg04035553,cg04036182,cg04037038,cg04041654,cg04043131,cg04058041,cg04060051,cg04097874,cg04106389,cg04132472,cg04184094,cg04185607,cg04231319,cg04252942,cg04257751,cg04282141,cg04307776,cg04309911,cg04335311,cg04335779,cg04350563,cg04351776,cg04370226,cg04371358,cg04375931,cg04413036,cg04425944,cg04453829,cg04471037,cg04501493,cg04503593,cg04527603,cg04534520,cg04540711,cg04542395,cg04553112,cg04607844,cg04627747,cg04631440,cg04657146,cg04662153,cg04662369,cg04688277,cg04698475,cg04702647,cg04712314,cg04727866,cg04734572,cg04742282,cg04751511,cg04753836,cg04759999,cg04764455,cg04772795,cg04776727,cg04786164,cg04799018,cg04806370,cg04864327,cg04873221,cg04878939,cg04887104,cg04896851,cg04908077,cg04911139,cg04915494,cg04931690,cg04940435,cg04951086,cg04953357,cg04953735,cg04959694,cg04966159,cg04973925,cg05041125,cg05048928,cg05054006,cg05084668,cg05084827,cg05089197,cg05107552,cg05107650,cg05123646,cg05124117,cg05129050,cg05135175,cg05141217,cg05147244,cg05147273,cg05159804,cg05167074,cg05168133,cg05177932,cg05184032,cg05186936,cg05214124,cg05224206,cg05227416,cg05247640,cg05292325,cg05293930,cg05322916,cg05330262,cg05337753,cg05360138,cg05361366,cg05368731,cg05374263,cg05378572,cg05386410,cg05396397,cg05409597,cg05419581,cg05433805,cg05445490,cg05456810,cg05471323,cg05488054,cg05492290,cg05500400,cg05504820,cg05512302,cg05527609,cg05620169,cg05631262,cg05647571,cg05694292,cg05715076,cg05724918,cg05728019,cg05729249,cg05736435,cg05740244,cg05775895,cg05786354,cg05790077,cg05828893,cg05864683,cg05865280,cg05873137,cg05878887,cg05887092,cg05891562,cg05894494,cg05902108,cg05903274,cg05934796,cg05948642,cg05953364,cg05954002,cg05959720,cg05971934,cg05986288,cg05989862,cg05996042,cg06001524,cg06020537,cg06028605,cg06060754,cg06085042,cg06085518,cg06087988,cg06118287,cg06136408,cg06145370,cg06148099,cg06149159,cg06152865,cg06154963,cg06156437,cg06160413,cg06190046,cg06191042,cg06202614,cg06207961,cg06221963,cg06223951,cg06231724,cg06233202,cg06245352,cg06292624,cg06318676,cg06341590,cg06346307,cg06348275,cg06361114,cg06386426,cg06386482,cg06392426,cg06414499,cg06419239,cg06431347,cg06437209,cg06459104,cg06465011,cg06480930,cg06498272,cg06498468,cg06503240,cg06505273,cg06539924,cg06541857,cg06543331,cg06543886,cg06553984,cg06561607,cg06564407,cg06574139,cg06582575,cg06605299,cg06609049,cg06612196,cg06618958,cg06623918,cg06627557,cg06632402,cg06633162,cg06635797,cg06642677,cg06649546,cg06677367,cg06685724,cg06692744,cg06713675,cg06726154,cg06825512,cg06828505,cg06872548,cg06877649,cg06896626,cg06904486,cg06920405,cg06921803,cg06937572,cg06937882,cg06945627,cg06948242,cg06953865,cg06958930,cg06963182,cg06969206,cg06970220,cg06972903,cg06981636,cg06981781,cg06986596,cg06992877,cg06999654,cg07006249,cg07015354,cg07016949,cg07018435,cg07029024,cg07034561,cg07044770,cg07046120,cg07076836,cg07095347,cg07102368,cg07112210,cg07113474,cg07124650,cg07135960,cg07142400,cg07168939,cg07183361,cg07246325,cg07262873,cg07300043,cg07302272,cg07314298,cg07318830,cg07326602,cg07335376,cg07346905,cg07364631,cg07392085,cg07394127,cg07398839,cg07433054,cg07439611,cg07443710,cg07450552,cg07452164,cg07452809,cg07466807,cg07469467,cg07471614,cg07506560,cg07527105,cg07527117,cg07547279,cg07602659,cg07602734,cg07624650,cg07632141,cg07645296,cg07651906,cg07673080,cg07687480,cg07695256,cg07696842,cg07702439,cg07732114,cg07739340,cg07740669,cg07747785,cg07748712,cg07797709,cg07799223,cg07799239,cg07799879,cg07803582,cg07835181,cg07836921,cg07873154,cg07874757,cg07895576,cg07908924,cg07909619,cg07920561,cg07926491,cg07929412,cg07933720,cg07937514,cg07972762,cg07991044,cg07998124,cg07999547,cg08030119,cg08031982,cg08055338,cg08094632,cg08096008,cg08123158,cg08123411,cg08130307,cg08139264,cg08139543,cg08140459,cg08159945,cg08188268,cg08195484,cg08210727,cg08217409,cg08221168,cg08223699,cg08231359,cg08257579,cg08276054,cg08288818,cg08292120,cg08314984,cg08330575,cg08339898,cg08356028,cg08360281,cg08365687,cg08370546,cg08373528,cg08379332,cg08404597,cg08408040,cg08435386,cg08438525,cg08438870,cg08446038,cg08454824,cg08457178,cg08463222,cg08471801,cg08477332,cg08503702,cg08511308,cg08523029,cg08530439,cg08531940,cg08535604,cg08545169,cg08549034,cg08551400,cg08586979,cg08622435,cg08643692,cg08651346,cg08659629,cg08665416,cg08670715,cg08671405,cg08672296,cg08675364,cg08687025,cg08709029,cg08709098,cg08710349,cg08715935,cg08718518,cg08731516,cg08733291,cg08762410,cg08765490,cg08769156,cg08808571,cg08821998,cg08822352,cg08835060,cg08859206,cg08868697,cg08875094,cg08889125,cg08894532,cg08898775,cg08899203,cg08909806,cg08918950,cg08927844,cg08936898,cg08945988,cg08971049,cg08975641,cg09009770,cg09026258,cg09045979,cg09065672,cg09075484,cg09134993,cg09138207,cg09163930,cg09179589,cg09208162,cg09218396,cg09222863,cg09230905,cg09254119,cg09279763,cg09286010,cg09294095,cg09303423,cg09305898,cg09345355,cg09368188,cg09399716,cg09423836,cg09456493,cg09461728,cg09470059,cg09482891,cg09483595,cg09489048,cg09489639,cg09521519,cg09553448,cg09568647,cg09592244,cg09597022,cg09599518,cg09602650,cg09623442,cg09626867,cg09632946,cg09641518,cg09643539,cg09677945,cg09688882,cg09692838,cg09752611,cg09763356,cg09785550,cg09796270,cg09821763,cg09830162,cg09839552,cg09856091,cg09862928,cg09895527,cg09900894,cg09909963,cg09918751,cg09987984,cg09992948,cg10001715,cg10006969,cg10022447,cg10038802,cg10059540,cg10064339,cg10067021,cg10073837,cg10080417,cg10095198,cg10127375,cg10130564,cg10138608,cg10174563,cg10187029,cg10189135,cg10193107,cg10193422,cg10209391,cg10217749,cg10224067,cg10233674,cg10246903,cg10266121,cg10304534,cg10331829,cg10348941,cg10358780,cg10366618,cg10393190,cg10400081,cg10414026,cg10426581,cg10428661,cg10437265,cg10441124,cg10449087,cg10472759,cg10489650,cg10500788,cg10549753,cg10556349,cg10579556,cg10580960,cg10590465,cg10599446,cg10610477,cg10611692,cg10619899,cg10624860,cg10628982,cg10631834,cg10653746,cg10671380,cg10701640,cg10717379,cg10735091,cg10747028,cg10762744,cg10774331,cg10807894,cg10815453,cg10822866,cg10829486,cg10855283,cg10856296,cg10921709,cg10931237,cg10944003,cg10945656,cg10985371,cg11018547,cg11035003,cg11042561,cg11070989,cg11122665,cg11131246,cg11131752,cg11133714,cg11173636,cg11178920,cg11185950,cg11191385,cg11212594,cg11257193,cg11262906,cg11288282,cg11292317,cg11293610,cg11299543,cg11303519,cg11325146,cg11369927,cg11384510,cg11402205,cg11407226,cg11414254,cg11422359,cg11432751,cg11436522,cg11501313,cg11510247,cg11518509,cg11520834,cg11526384,cg11541897,cg11553153,cg11564601,cg11596404,cg11601663,cg11603350,cg11603365,cg11631012,cg11635421,cg11651538,cg11664048,cg11668419,cg11679871,cg11697953,cg11701819,cg11724726,cg11748131,cg11749817,cg11749902,cg11757894,cg11761342,cg11766498,cg11827190,cg11828042,cg11828820,cg11871090,cg11890956,cg11901034,cg11902329,cg11905045,cg11911166,cg11955385,cg11960655,cg11994439,cg12012494,cg12046867,cg12050358,cg12102607,cg12131419,cg12135269,cg12149513,cg12160148,cg12160664,cg12172153,cg12175038,cg12195592,cg12198977,cg12214765,cg12217671,cg12226917,cg12242038,cg12248457,cg12288627,cg12343639,cg12365402,cg12370917,cg12374693,cg12389669,cg12391198,cg12400121,cg12403956,cg12405232,cg12430027,cg12432903,cg12459000,cg12469306,cg12500690,cg12518124,cg12538313,cg12548730,cg12550172,cg12551317,cg12559624,cg12566650,cg12574596,cg12578013,cg12592772,cg12611243,cg12627844,cg12640565,cg12657229,cg12695986,cg12709329,cg12729253,cg12742958,cg12791520,cg12793733,cg12797990,cg12801329,cg12818023,cg12830869,cg12843227,cg12858577,cg12859507,cg12879160,cg12892729,cg12903948,cg12927716,cg12935359,cg12938224,cg12940618,cg12999366,cg13000709,cg13001838,cg13022077,cg13045504,cg13084372,cg13090548,cg13101390,cg13105904,cg13108653,cg13117173,cg13132858,cg13153964,cg13174688,cg13185188,cg13195254,cg13221458,cg13247390,cg13279811,cg13339907,cg13341722,cg13378093,cg13378649,cg13385530,cg13391479,cg13423180,cg13426642,cg13467780,cg13468214,cg13473803,cg13476287,cg13488811,cg13521254,cg13524341,cg13525088,cg13538592,cg13546001,cg13572037,cg13576669,cg13582457,cg13587533,cg13596132,cg13597605,cg13607230,cg13632595,cg13639937,cg13644071,cg13658542,cg13663091,cg13666471,cg13670411,cg13674437,cg13699412,cg13710375,cg13714644,cg13721028,cg13770235,cg13785068,cg13803195,cg13848826,cg13867052,cg13874366,cg13881950,cg13883027,cg13897783,cg13920856,cg13937852,cg13972423,cg13982090,cg13984289,cg14001239,cg14026238,cg14032261,cg14043843,cg14048834,cg14059024,cg14068309,cg14077716,cg14079131,cg14082739,cg14094521,cg14118062,cg14118616,cg14121381,cg14138475,cg14138827,cg14155397,cg14161821,cg14167415,cg14172482,cg14178348,cg14185860,cg14208863,cg14222615,cg14229348,cg14286320,cg14287814,cg14308648,cg14310674,cg14316118,cg14322157,cg14329285,cg14343414,cg14359787,cg14360225,cg14360907,cg14375111,cg14375890,cg14405103,cg14442939,cg14446406,cg14476852,cg14496654,cg14501118,cg14503247,cg14507403,cg14508705,cg14515483,cg14516473,cg14519184,cg14519356,cg14523723,cg14541557,cg14549751,cg14550153,cg14555996,cg14583558,cg14588463,cg14602393,cg14610875,cg14613101,cg14642338,cg14646852,cg14651293,cg14657561,cg14664341,cg14665406,cg14692106,cg14698961,cg14740952,cg14775994,cg14814621,cg14823940,cg14829677,cg14832954,cg14837825,cg14846021,cg14853169,cg14874256,cg14914204,cg14920026,cg14947478,cg15026715,cg15030167,cg15041044,cg15042778,cg15055378,cg15158366,cg15160784,cg15201536,cg15225532,cg15243603,cg15264354,cg15268471,cg15282709,cg15287806,cg15323541,cg15378869,cg15416440,cg15417506,cg15425465,cg15427127,cg15451537,cg15453257,cg15473028,cg15479262,cg15492035,cg15495949,cg15503403,cg15526747,cg15535573,cg15540054,cg15565057,cg15576628,cg15580309,cg15618908,cg15623143,cg15640580,cg15655868,cg15682239,cg15696309,cg15712413,cg15730234,cg15735316,cg15755490,cg15790037,cg15822222,cg15831967,cg15838553,cg15895121,cg15927357,cg15962507,cg16001689,cg16043523,cg16060189,cg16082336,cg16102102,cg16109817,cg16127514,cg16134077,cg16139685,cg16159134,cg16159152,cg16161871,cg16162590,cg16162843,cg16167043,cg16201146,cg16210378,cg16215705,cg16217445,cg16220770,cg16223899,cg16279695,cg16283975,cg16288522,cg16301894,cg16308673,cg16312900,cg16318994,cg16320185,cg16343357,cg16348638,cg16375691,cg16393899,cg16405432,cg16408865,cg16410186,cg16410943,cg16426182,cg16427703,cg16448462,cg16486109,cg16491492,cg16496269,cg16510983,cg16516295,cg16545438,cg16562679,cg16591659,cg16604233,cg16615211,cg16622246,cg16666809,cg16671801,cg16673149,cg16673477,cg16674327,cg16677845,cg16726577,cg16744238,cg16749578,cg16789867,cg16805923,cg16846691,cg16862695,cg16915580,cg16917319,cg16923290,cg16931664,cg16934651,cg16949228,cg16988280,cg16992985,cg17007574,cg17015467,cg17025287,cg17030437,cg17040800,cg17059388,cg17089917,cg17120908,cg17122758,cg17128892,cg17144790,cg17179660,cg17181121,cg17203037,cg17207485,cg17240725,cg17326982,cg17327848,cg17342216,cg17362402,cg17363305,cg17379666,cg17387737,cg17401724,cg17408686,cg17425144,cg17426098,cg17427732,cg17474786,cg17496939,cg17498841,cg17500686,cg17525418,cg17560472,cg17571910,cg17580178,cg17583741,cg17611880,cg17618285,cg17630138,cg17640745,cg17645898,cg17655697,cg17683366,cg17688768,cg17700903,cg17716961,cg17733104,cg17733482,cg17747518,cg17751646,cg17797106,cg17797252,cg17799982,cg17839166,cg17852021,cg17863274,cg17965945,cg17986880,cg18005079,cg18054375,cg18067932,cg18068256,cg18082583,cg18086475,cg18088897,cg18141115,cg18142353,cg18155211,cg18202440,cg18209791,cg18213661,cg18223359,cg18224419,cg18273401,cg18340013,cg18354264,cg18361445,cg18373318,cg18403478,cg18427091,cg18441479,cg18451373,cg18468919,cg18475748,cg18476689,cg18477517,cg18496131,cg18498727,cg18504708,cg18516195,cg18529726,cg18538270,cg18576835,cg18584280,cg18595005,cg18605382,cg18662080,cg18672030,cg18678763,cg18707723,cg18721802,cg18731860,cg18734320,cg18757541,cg18768515,cg18780491,cg18806716,cg18837922,cg18840374,cg18856296,cg18881501,cg18953546,cg18959453,cg19016296,cg19027850,cg19061068,cg19071246,cg19090437,cg19096327,cg19098606,cg19149020,cg19168482,cg19189952,cg19300195,cg19308989,cg19309256,cg19328797,cg19334336,cg19334801,cg19340837,cg19378330,cg19382136,cg19404215,cg19415736,cg19419914,cg19423996,cg19460792,cg19461320,cg19477551,cg19491776,cg19496479,cg19509663,cg19522262,cg19522960,cg19544767,cg19545865,cg19553654,cg19579005,cg19604110,cg19610905,cg19623359,cg19676182,cg19699106,cg19709608,cg19709743,cg19788186,cg19849544,cg19877248,cg19893409,cg19911116,cg19931426,cg19981660,cg19997502,cg19997662,cg19999116,cg20007063,cg20017382,cg20028981,cg20031456,cg20034552,cg20052632,cg20063450,cg20064269,cg20069451,cg20090883,cg20133559,cg20156498,cg20157874,cg20169015,cg20180721,cg20183763,cg20188733,cg20201458,cg20208858,cg20209264,cg20232723,cg20248935,cg20254419,cg20273704,cg20301050,cg20305489,cg20319457,cg20319791,cg20427318,cg20435097,cg20438286,cg20460697,cg20465467,cg20473873,cg20475984,cg20483578,cg20485607,cg20491446,cg20510225,cg20530481,cg20585768,cg20603452,cg20627754,cg20635144,cg20663203,cg20670909,cg20673407,cg20680720,cg20695627,cg20700740,cg20727362,cg20773800,cg20790161,cg20802868,cg20822028,cg20825355,cg20828424,cg20889930,cg20909136,cg20926282,cg20997993,cg20999004,cg21005828,cg21006536,cg21012057,cg21015054,cg21031561,cg21058413,cg21114390,cg21136789,cg21137540,cg21139150,cg21156386,cg21239001,cg21243944,cg21276379,cg21287179,cg21327887,cg21367232,cg21404557,cg21435844,cg21436544,cg21449597,cg21477591,cg21487631,cg21540775,cg21545149,cg21556904,cg21596469,cg21600154,cg21629986,cg21647035,cg21648245,cg21665078,cg21775576,cg21795156,cg21816996,cg21818252,cg21827317,cg21832243,cg21890199,cg21976957,cg21995605,cg22025859,cg22052514,cg22055719,cg22073307,cg22110654,cg22114991,cg22116239,cg22127309,cg22158068,cg22194548,cg22198578,cg22203077,cg22247664,cg22256354,cg22276401,cg22279294,cg22334681,cg22381144,cg22386492,cg22435684,cg22450531,cg22462835,cg22475246,cg22489759,cg22516745,cg22529990,cg22554448,cg22561592,cg22594201,cg22608202,cg22643110,cg22676075,cg22682154,cg22683308,cg22683418,cg22709217,cg22733863,cg22752492,cg22800045,cg22856976,cg22857604,cg22859267,cg22866565,cg22868518,cg22875410,cg22885409,cg22895981,cg22918043,cg22925256,cg22931822,cg22933714,cg22976778,cg22977420,cg22991152,cg23003874,cg23019886,cg23056271,cg23058638,cg23090583,cg23139584,cg23162821,cg23172293,cg23173402,cg23193277,cg23196123,cg23204810,cg23245237,cg23255995,cg23256480,cg23260525,cg23261809,cg23266243,cg23287596,cg23325304,cg23332989,cg23339629,cg23348679,cg23369364,cg23371584,cg23372216,cg23425970,cg23435661,cg23437967,cg23492779,cg23512531,cg23542880,cg23576358,cg23586565,cg23590709,cg23602092,cg23634134,cg23642061,cg23668581,cg23690804,cg23718633,cg23719516,cg23736940,cg23746347,cg23758822,cg23783703,cg23792349,cg23822407,cg23829395,cg23864375,cg23879203,cg23886165,cg23933602,cg23937771,cg23947928,cg23961982,cg23994668,cg23999607,cg24011073,cg24013909,cg24045875,cg24047921,cg24062389,cg24109273,cg24115817,cg24126361,cg24162251,cg24166450,cg24173753,cg24178897,cg24182508,cg24218626,cg24226367,cg24233104,cg24312580,cg24325362,cg24330955,cg24338511,cg24413597,cg24419071,cg24432193,cg24433124,cg24453118,cg24462980,cg24502330,cg24526136,cg24538382,cg24585210,cg24610044,cg24633312,cg24643057,cg24649046,cg24672951,cg24674445,cg24697254,cg24718386,cg24746159,cg24760696,cg24785555,cg24786174,cg24787102,cg24796450,cg24798930,cg24811805,cg24813613,cg24826020,cg24839871,cg24860938,cg24865315,cg24916757,cg24949191,cg24959793,cg24993400,cg25010880,cg25012795,cg25017620,cg25028792,cg25054828,cg25071886,cg25088707,cg25098418,cg25134872,cg25186680,cg25188949,cg25215332,cg25233221,cg25235344,cg25288985,cg25291613,cg25326069,cg25363789,cg25364880,cg25377915,cg25390199,cg25471987,cg25479497,cg25484160,cg25499543,cg25506326,cg25534756,cg25535666,cg25560215,cg25568241,cg25594106,cg25606969,cg25637390,cg25691442,cg25702480,cg25736251,cg25738319,cg25790333,cg25908778,cg25913779,cg25926205,cg25932599,cg25937550,cg25940801,cg25943243,cg25969472,cg25980539,cg25993932,cg26020003,cg26039829,cg26054574,cg26085804,cg26096415,cg26116260,cg26118358,cg26142999,cg26150343,cg26158206,cg26173659,cg26185508,cg26186509,cg26192567,cg26209676,cg26237810,cg26276556,cg26308584,cg26319038,cg26336701,cg26338869,cg26361533,cg26390081,cg26399995,cg26433333,cg26467422,cg26490758,cg26500773,cg26514793,cg26515213,cg26576875,cg26607553,cg26615853,cg26618737,cg26658816,cg26665480,cg26676092,cg26705663,cg26708920,cg26724975,cg26726340,cg26752888,cg26753674,cg26777074,cg26788216,cg26805528,cg26815032,cg26853808,cg26877678,cg26878626,cg26919780,cg26946232,cg26957664,cg26958806,cg26983578,cg27018554,cg27026202,cg27048597,cg27079194,cg27098685,cg27099455,cg27113856,cg27113868,cg27127927,cg27130493,cg27133034,cg27160886,cg27181169,cg27188994,cg27200895,cg27223183,cg27271730,cg27295467,cg27299712,cg27302051,cg27332131,cg27347036,cg27348620,cg27360277,cg27364652,cg27366882,cg27398070,cg27419914,cg27425413,cg27425700,cg27445134,cg27454528,cg27459131,cg27485845,cg27499953,cg27500125,cg27528727,cg27577782,cg27586797,cg27635372,cg27636669	GSM878649	3.94e-13
4.756	1.49e-13	Fibroblasts_Fetal_Skin_Quadriceps_Right	Fibroblast	DHS	UW.Fibroblasts_Fetal_Skin_Quadriceps_Right.ChromatinAccessibility.H-24259.DS19943.twopass.merge150.wgt10.zgt2.wig.gz	cg00011855,cg00020967,cg00034769,cg00035934,cg00048149,cg00049066,cg00062382,cg00078025,cg00081175,cg00093057,cg00094051,cg00110688,cg00111969,cg00114132,cg00122951,cg00146027,cg00152978,cg00171729,cg00176407,cg00206168,cg00207965,cg00211174,cg00216549,cg00230967,cg00232092,cg00235562,cg00245150,cg00251111,cg00264384,cg00284516,cg00292029,cg00298025,cg00299943,cg00319839,cg00329014,cg00329950,cg00334056,cg00353432,cg00372589,cg00380780,cg00383909,cg00386141,cg00410788,cg00419186,cg00420922,cg00440671,cg00460463,cg00466116,cg00474218,cg00475140,cg00483852,cg00490688,cg00528521,cg00529236,cg00532797,cg00534318,cg00563845,cg00568177,cg00569813,cg00582671,cg00591949,cg00593798,cg00597918,cg00601890,cg00605270,cg00624853,cg00630761,cg00631329,cg00635294,cg00687962,cg00695362,cg00713939,cg00722225,cg00733150,cg00734484,cg00744898,cg00746578,cg00749291,cg00766382,cg00805292,cg00810055,cg00847857,cg00856667,cg00857968,cg00864755,cg00872532,cg00892208,cg00908766,cg00912277,cg00939682,cg00958775,cg00976081,cg01002857,cg01011453,cg01014787,cg01030404,cg01044608,cg01062113,cg01064725,cg01081189,cg01095347,cg01156108,cg01165022,cg01190171,cg01190459,cg01198434,cg01209934,cg01214817,cg01218899,cg01239044,cg01251757,cg01268286,cg01292810,cg01315201,cg01339753,cg01345157,cg01359822,cg01360936,cg01388757,cg01403005,cg01406381,cg01422293,cg01446219,cg01474902,cg01481557,cg01485549,cg01527307,cg01546248,cg01612629,cg01620701,cg01641778,cg01642733,cg01649615,cg01697026,cg01704474,cg01712079,cg01722566,cg01733572,cg01741372,cg01745370,cg01758899,cg01767116,cg01770232,cg01785398,cg01818594,cg01818953,cg01828414,cg01841306,cg01855070,cg01874239,cg01876097,cg01882395,cg01884057,cg01893100,cg01898056,cg01912298,cg01928545,cg01968256,cg01983248,cg01984146,cg01984445,cg02006203,cg02010655,cg02013207,cg02025583,cg02032966,cg02034951,cg02038360,cg02059896,cg02077695,cg02102945,cg02111168,cg02143350,cg02151632,cg02154914,cg02157403,cg02167945,cg02176678,cg02180507,cg02197387,cg02206980,cg02229757,cg02243883,cg02257953,cg02259246,cg02310358,cg02343254,cg02345556,cg02359409,cg02372905,cg02394506,cg02403198,cg02406084,cg02426468,cg02438383,cg02440662,cg02464551,cg02465993,cg02467435,cg02481642,cg02481789,cg02486796,cg02492873,cg02516189,cg02536721,cg02538305,cg02549819,cg02551604,cg02552307,cg02558361,cg02558677,cg02571055,cg02582028,cg02635260,cg02640540,cg02642394,cg02652369,cg02709167,cg02722613,cg02736560,cg02751803,cg02767663,cg02773192,cg02784464,cg02804067,cg02805354,cg02812767,cg02829533,cg02861197,cg02874061,cg02909738,cg02915939,cg02970458,cg03021329,cg03028611,cg03030267,cg03062822,cg03067884,cg03085949,cg03160935,cg03167953,cg03183608,cg03192273,cg03195908,cg03205000,cg03216580,cg03222990,cg03229158,cg03253073,cg03265014,cg03271093,cg03305906,cg03329597,cg03329714,cg03331207,cg03332014,cg03333546,cg03344100,cg03347694,cg03366951,cg03370451,cg03372526,cg03387510,cg03392757,cg03407441,cg03437883,cg03490228,cg03501393,cg03532030,cg03538275,cg03560586,cg03572680,cg03588998,cg03589715,cg03594311,cg03601828,cg03607813,cg03626541,cg03658251,cg03683866,cg03695591,cg03701853,cg03706154,cg03714609,cg03726693,cg03738400,cg03791616,cg03808017,cg03831667,cg03847641,cg03848978,cg03849132,cg03850986,cg03902505,cg03930524,cg03950253,cg03957495,cg03961133,cg03977056,cg03990003,cg03993335,cg04031016,cg04035553,cg04036182,cg04041654,cg04043131,cg04097874,cg04106389,cg04114966,cg04124281,cg04132472,cg04137224,cg04184094,cg04219001,cg04231319,cg04244433,cg04252942,cg04257751,cg04282141,cg04287854,cg04307776,cg04309911,cg04335311,cg04335779,cg04346753,cg04350563,cg04370226,cg04375931,cg04413036,cg04416839,cg04453829,cg04471037,cg04492621,cg04501493,cg04503593,cg04527603,cg04534520,cg04540711,cg04553112,cg04567952,cg04617606,cg04631440,cg04638710,cg04657146,cg04662153,cg04688277,cg04698475,cg04712314,cg04727522,cg04727866,cg04729852,cg04734572,cg04734784,cg04742282,cg04751511,cg04753836,cg04759999,cg04764455,cg04772795,cg04776727,cg04786164,cg04799018,cg04806370,cg04864327,cg04873221,cg04878939,cg04896851,cg04908077,cg04911139,cg04915494,cg04931690,cg04940435,cg04951086,cg04953357,cg04953735,cg04959694,cg04966159,cg04973925,cg05006412,cg05041125,cg05048928,cg05054006,cg05084827,cg05089197,cg05107552,cg05107650,cg05123646,cg05124117,cg05129050,cg05129572,cg05135175,cg05141217,cg05147244,cg05147273,cg05159804,cg05167074,cg05168133,cg05180856,cg05186936,cg05214124,cg05219445,cg05224206,cg05227416,cg05233441,cg05247640,cg05293930,cg05322916,cg05337753,cg05360138,cg05361366,cg05368731,cg05370662,cg05374263,cg05378572,cg05386410,cg05409597,cg05416345,cg05419581,cg05433805,cg05450034,cg05456810,cg05471323,cg05492290,cg05500400,cg05504820,cg05527609,cg05602501,cg05620169,cg05631262,cg05647571,cg05702778,cg05715076,cg05724918,cg05728019,cg05736435,cg05775895,cg05786354,cg05790077,cg05828893,cg05840063,cg05840412,cg05841700,cg05851043,cg05865280,cg05873137,cg05878887,cg05887092,cg05891562,cg05894494,cg05902108,cg05903274,cg05948642,cg05954002,cg05959720,cg05963690,cg05986288,cg05989862,cg05996042,cg06001524,cg06016189,cg06020537,cg06020615,cg06028605,cg06060754,cg06085042,cg06085518,cg06087988,cg06118287,cg06129896,cg06145370,cg06148099,cg06149159,cg06152865,cg06154963,cg06156437,cg06160413,cg06190046,cg06202614,cg06207961,cg06221963,cg06231724,cg06233202,cg06245352,cg06292624,cg06318676,cg06341590,cg06346307,cg06348275,cg06361114,cg06378617,cg06385383,cg06386426,cg06386482,cg06414499,cg06419239,cg06431347,cg06437209,cg06459104,cg06465011,cg06480930,cg06498272,cg06498468,cg06505273,cg06539924,cg06541857,cg06543331,cg06543886,cg06553984,cg06561607,cg06564407,cg06574139,cg06582575,cg06597413,cg06605299,cg06609049,cg06612196,cg06618958,cg06623918,cg06627557,cg06632402,cg06633162,cg06635797,cg06642677,cg06649546,cg06677367,cg06692744,cg06726154,cg06828505,cg06846640,cg06849501,cg06872548,cg06877649,cg06896626,cg06904486,cg06921803,cg06945627,cg06948242,cg06953865,cg06958930,cg06963182,cg06970220,cg06981781,cg06986596,cg06992877,cg07003097,cg07006249,cg07015354,cg07016949,cg07018435,cg07029024,cg07034561,cg07044588,cg07044770,cg07046120,cg07076836,cg07095347,cg07102368,cg07113474,cg07124650,cg07135960,cg07142400,cg07168939,cg07183361,cg07189167,cg07246325,cg07262873,cg07300043,cg07314298,cg07346905,cg07364631,cg07366871,cg07392085,cg07394127,cg07398839,cg07422042,cg07433054,cg07439611,cg07443710,cg07450552,cg07452164,cg07452809,cg07469467,cg07480446,cg07506560,cg07527117,cg07547279,cg07573717,cg07602659,cg07624650,cg07651906,cg07673080,cg07695256,cg07696842,cg07697733,cg07702439,cg07731871,cg07732114,cg07739340,cg07747785,cg07748712,cg07797709,cg07799223,cg07799239,cg07803582,cg07814122,cg07835181,cg07836921,cg07850323,cg07859818,cg07873154,cg07895576,cg07908924,cg07909619,cg07920561,cg07926491,cg07929412,cg07933720,cg07937514,cg07960696,cg07967246,cg07972762,cg07991044,cg07998124,cg08030119,cg08055338,cg08123158,cg08123411,cg08130307,cg08139264,cg08139543,cg08140459,cg08159945,cg08188268,cg08195484,cg08210727,cg08217409,cg08223699,cg08231359,cg08254831,cg08257579,cg08276054,cg08288818,cg08292120,cg08314984,cg08319489,cg08339898,cg08356028,cg08360281,cg08365687,cg08370546,cg08373528,cg08379332,cg08404597,cg08408040,cg08435386,cg08446038,cg08457178,cg08463222,cg08471801,cg08477332,cg08503702,cg08511308,cg08523029,cg08530439,cg08531940,cg08535604,cg08544355,cg08545169,cg08549034,cg08551400,cg08586979,cg08622435,cg08643692,cg08648241,cg08651346,cg08659629,cg08665416,cg08670715,cg08672296,cg08675364,cg08702692,cg08709029,cg08710349,cg08715935,cg08731516,cg08733291,cg08762410,cg08769156,cg08808571,cg08822352,cg08826281,cg08868697,cg08875094,cg08889125,cg08894532,cg08898775,cg08899203,cg08918950,cg08927844,cg08945988,cg08969263,cg08971049,cg08975641,cg09045610,cg09045979,cg09065672,cg09075484,cg09138207,cg09163930,cg09218396,cg09222863,cg09254119,cg09279763,cg09286010,cg09294095,cg09305898,cg09345355,cg09368188,cg09399716,cg09456493,cg09461728,cg09462937,cg09470059,cg09482891,cg09483595,cg09521519,cg09531751,cg09568647,cg09590468,cg09592244,cg09597022,cg09599518,cg09602650,cg09623442,cg09626867,cg09641518,cg09643539,cg09677945,cg09678212,cg09688882,cg09692838,cg09706368,cg09785550,cg09789256,cg09799186,cg09821763,cg09830162,cg09856091,cg09862928,cg09887367,cg09895527,cg09900894,cg09909963,cg09918751,cg09987984,cg09992948,cg10001715,cg10006969,cg10016695,cg10022447,cg10059540,cg10064339,cg10067021,cg10073837,cg10080417,cg10087771,cg10127375,cg10130564,cg10138608,cg10174563,cg10180510,cg10187029,cg10193107,cg10193422,cg10209391,cg10217749,cg10224067,cg10233674,cg10234477,cg10246903,cg10266121,cg10331829,cg10358780,cg10366618,cg10393190,cg10400081,cg10414026,cg10417631,cg10426581,cg10428661,cg10434419,cg10437265,cg10441124,cg10449608,cg10472759,cg10489650,cg10500788,cg10549753,cg10580960,cg10590465,cg10599446,cg10611692,cg10619899,cg10628982,cg10705523,cg10717379,cg10735091,cg10747028,cg10762744,cg10774331,cg10789787,cg10807894,cg10815453,cg10822866,cg10843707,cg10855283,cg10856296,cg10873538,cg10896456,cg10921709,cg10931237,cg10945656,cg10982049,cg10985371,cg11003499,cg11018547,cg11035003,cg11070989,cg11088126,cg11131246,cg11131752,cg11133714,cg11173636,cg11178920,cg11185950,cg11191385,cg11191632,cg11212594,cg11229336,cg11254439,cg11257193,cg11288282,cg11293610,cg11299543,cg11325146,cg11349980,cg11357489,cg11384510,cg11402205,cg11414254,cg11422359,cg11432751,cg11436522,cg11458409,cg11501313,cg11510247,cg11518509,cg11520834,cg11526384,cg11539756,cg11553153,cg11564601,cg11596404,cg11597418,cg11603350,cg11603365,cg11631012,cg11635421,cg11651266,cg11651538,cg11664048,cg11668419,cg11679871,cg11697953,cg11701819,cg11724726,cg11748131,cg11749817,cg11749902,cg11757894,cg11766498,cg11827190,cg11828042,cg11871090,cg11890956,cg11901034,cg11902329,cg11911166,cg11919626,cg11955385,cg11960655,cg11994439,cg12012494,cg12046867,cg12046888,cg12050358,cg12071511,cg12071968,cg12102607,cg12135269,cg12149513,cg12160148,cg12160664,cg12172153,cg12175038,cg12195592,cg12198977,cg12214765,cg12217671,cg12226917,cg12242038,cg12248457,cg12288627,cg12301454,cg12343639,cg12365402,cg12370917,cg12389669,cg12391198,cg12393668,cg12400121,cg12403956,cg12405232,cg12430027,cg12432903,cg12459000,cg12479090,cg12500690,cg12538313,cg12548730,cg12550172,cg12551317,cg12566650,cg12578013,cg12592772,cg12611243,cg12627844,cg12640565,cg12657229,cg12695986,cg12709329,cg12729253,cg12742958,cg12781547,cg12793733,cg12797990,cg12801329,cg12830869,cg12843227,cg12859507,cg12879160,cg12903948,cg12927716,cg12935359,cg12938224,cg12999366,cg13000709,cg13001838,cg13022077,cg13073564,cg13080503,cg13084372,cg13086005,cg13090548,cg13101390,cg13105904,cg13117173,cg13118835,cg13132858,cg13153964,cg13174688,cg13185188,cg13195254,cg13205059,cg13279811,cg13286503,cg13341722,cg13349042,cg13355542,cg13378093,cg13378649,cg13385530,cg13391479,cg13426642,cg13427897,cg13453228,cg13467780,cg13468214,cg13476287,cg13488811,cg13509283,cg13521254,cg13524341,cg13525088,cg13538592,cg13572037,cg13576669,cg13580611,cg13582457,cg13587533,cg13597605,cg13632595,cg13644071,cg13658542,cg13663091,cg13668635,cg13670411,cg13674437,cg13699412,cg13710375,cg13714644,cg13721028,cg13770235,cg13803195,cg13848826,cg13867052,cg13874366,cg13881950,cg13883027,cg13897783,cg13920856,cg13972423,cg13982090,cg13984289,cg14001239,cg14032261,cg14048834,cg14061069,cg14077716,cg14082739,cg14094521,cg14110355,cg14118062,cg14118616,cg14121381,cg14155397,cg14161821,cg14172482,cg14178348,cg14185860,cg14229348,cg14286320,cg14287814,cg14308648,cg14310674,cg14316118,cg14322157,cg14329111,cg14329285,cg14343414,cg14359787,cg14360225,cg14375890,cg14405103,cg14442939,cg14476852,cg14496654,cg14501118,cg14507403,cg14508705,cg14515483,cg14516473,cg14519184,cg14519356,cg14523723,cg14549751,cg14550153,cg14555996,cg14583558,cg14588463,cg14610875,cg14613101,cg14642338,cg14646852,cg14648161,cg14651293,cg14664341,cg14665406,cg14692106,cg14695663,cg14698405,cg14698961,cg14740952,cg14775994,cg14814621,cg14829677,cg14832954,cg14837825,cg14853169,cg14874256,cg14914204,cg14920026,cg14947478,cg15026715,cg15030167,cg15042778,cg15055378,cg15136975,cg15160784,cg15201536,cg15225532,cg15243603,cg15268471,cg15287806,cg15323541,cg15348288,cg15353176,cg15378869,cg15416440,cg15417506,cg15427127,cg15451537,cg15453257,cg15473028,cg15495949,cg15503403,cg15522716,cg15526747,cg15529616,cg15540054,cg15565057,cg15618908,cg15682239,cg15696309,cg15712413,cg15730234,cg15735316,cg15740811,cg15781784,cg15822222,cg15831967,cg15838553,cg15893501,cg15895121,cg15919165,cg15927357,cg15962507,cg15974150,cg16001689,cg16060189,cg16082336,cg16102102,cg16109817,cg16117710,cg16127514,cg16134077,cg16139685,cg16159134,cg16161871,cg16162590,cg16210378,cg16215705,cg16220770,cg16223899,cg16245911,cg16274899,cg16279695,cg16283975,cg16285426,cg16301894,cg16308673,cg16312900,cg16343357,cg16348638,cg16405432,cg16426182,cg16427703,cg16448462,cg16496269,cg16510983,cg16516295,cg16569650,cg16591659,cg16604233,cg16615211,cg16622246,cg16666809,cg16671801,cg16673149,cg16673477,cg16674327,cg16677845,cg16718606,cg16726577,cg16749578,cg16752482,cg16755494,cg16789867,cg16805923,cg16833163,cg16915580,cg16917319,cg16923290,cg16931664,cg16934651,cg16949228,cg16992985,cg17007574,cg17015467,cg17025287,cg17030437,cg17040800,cg17089917,cg17120908,cg17122758,cg17128892,cg17179660,cg17181121,cg17203037,cg17207485,cg17240987,cg17327848,cg17355685,cg17362402,cg17363305,cg17370927,cg17387737,cg17425144,cg17427732,cg17474786,cg17496939,cg17498841,cg17500686,cg17560472,cg17571910,cg17580178,cg17611880,cg17618285,cg17630138,cg17640745,cg17645898,cg17655697,cg17671383,cg17715556,cg17716961,cg17733104,cg17747518,cg17751646,cg17797106,cg17799982,cg17839166,cg17843510,cg17852021,cg17863274,cg17965945,cg17973439,cg17986880,cg18005079,cg18054375,cg18068256,cg18082583,cg18086475,cg18088897,cg18117039,cg18141115,cg18155211,cg18202440,cg18209791,cg18213661,cg18223359,cg18273401,cg18340013,cg18361445,cg18373318,cg18403478,cg18427091,cg18441479,cg18451373,cg18468919,cg18475748,cg18476689,cg18477517,cg18498727,cg18516195,cg18538270,cg18576835,cg18584280,cg18595005,cg18605086,cg18605382,cg18672030,cg18707723,cg18721802,cg18731860,cg18734320,cg18757619,cg18806716,cg18837922,cg18840374,cg18856296,cg18881501,cg18912006,cg18928312,cg18953546,cg18959453,cg19027850,cg19061068,cg19090437,cg19098606,cg19129668,cg19149020,cg19168482,cg19300195,cg19308989,cg19309256,cg19334336,cg19334801,cg19336497,cg19378330,cg19382136,cg19404215,cg19406481,cg19419914,cg19423996,cg19460792,cg19461320,cg19477551,cg19509663,cg19522262,cg19522960,cg19545865,cg19553654,cg19579005,cg19604110,cg19610905,cg19676182,cg19695151,cg19709608,cg19709743,cg19782731,cg19788186,cg19849544,cg19873297,cg19877248,cg19911116,cg19931426,cg19981660,cg19997502,cg19997662,cg19999116,cg20007063,cg20017382,cg20031456,cg20052632,cg20063450,cg20133559,cg20156498,cg20157874,cg20169015,cg20180721,cg20183763,cg20188733,cg20192814,cg20201458,cg20208858,cg20209264,cg20232723,cg20248935,cg20305489,cg20319457,cg20319791,cg20427318,cg20438286,cg20460697,cg20465467,cg20473873,cg20475984,cg20485607,cg20491446,cg20510225,cg20530481,cg20553004,cg20585768,cg20603452,cg20627754,cg20635144,cg20663203,cg20670909,cg20673407,cg20680720,cg20695627,cg20700740,cg20773800,cg20790161,cg20802868,cg20822028,cg20825355,cg20876010,cg20889930,cg20909136,cg20926282,cg20999004,cg21005828,cg21006536,cg21012057,cg21015054,cg21031561,cg21054287,cg21100469,cg21114390,cg21136789,cg21137540,cg21139150,cg21156386,cg21239001,cg21243944,cg21276379,cg21287179,cg21367232,cg21404557,cg21435844,cg21436544,cg21449597,cg21477591,cg21487631,cg21540775,cg21545149,cg21547628,cg21556904,cg21596469,cg21600154,cg21629986,cg21647035,cg21648245,cg21665078,cg21775576,cg21787867,cg21790991,cg21795156,cg21816996,cg21818252,cg21832243,cg21890199,cg21976957,cg21995605,cg22017733,cg22025859,cg22055719,cg22073307,cg22110654,cg22114991,cg22116239,cg22127309,cg22194548,cg22198578,cg22203077,cg22249250,cg22256354,cg22279294,cg22334681,cg22336792,cg22381144,cg22386492,cg22404934,cg22415746,cg22435684,cg22450531,cg22462835,cg22475246,cg22516745,cg22529990,cg22554448,cg22561592,cg22594201,cg22608202,cg22676075,cg22680931,cg22683308,cg22683418,cg22690558,cg22709217,cg22733863,cg22747490,cg22752492,cg22800045,cg22856976,cg22857604,cg22859267,cg22866565,cg22868518,cg22885409,cg22895981,cg22918043,cg22925256,cg22927134,cg22933714,cg22976778,cg22977420,cg22991152,cg23003874,cg23019886,cg23056271,cg23058638,cg23090583,cg23139584,cg23149302,cg23162821,cg23172293,cg23173402,cg23196123,cg23204810,cg23255995,cg23256480,cg23261809,cg23266243,cg23287596,cg23323150,cg23369364,cg23371584,cg23372216,cg23425970,cg23435661,cg23437967,cg23446046,cg23450586,cg23497390,cg23542880,cg23576358,cg23586565,cg23602092,cg23642061,cg23668581,cg23690804,cg23706990,cg23719516,cg23736940,cg23758822,cg23783703,cg23792349,cg23822407,cg23829395,cg23886165,cg23914842,cg23933602,cg23937771,cg23942311,cg23992051,cg23994668,cg24013909,cg24040043,cg24047921,cg24062389,cg24075332,cg24109273,cg24115817,cg24126361,cg24162251,cg24166450,cg24173753,cg24178897,cg24182508,cg24207161,cg24233104,cg24312580,cg24325362,cg24330955,cg24332411,cg24338511,cg24400518,cg24419071,cg24433124,cg24453118,cg24462980,cg24526136,cg24538382,cg24585210,cg24610044,cg24643057,cg24672951,cg24674445,cg24697254,cg24718386,cg24746159,cg24760696,cg24785555,cg24786174,cg24796450,cg24811805,cg24826020,cg24835190,cg24839871,cg24860938,cg24865315,cg24916757,cg24959793,cg25010880,cg25012795,cg25017620,cg25028792,cg25088707,cg25098418,cg25134872,cg25169483,cg25177224,cg25186680,cg25188949,cg25215230,cg25235344,cg25288985,cg25291613,cg25318976,cg25326069,cg25364880,cg25377915,cg25390199,cg25471987,cg25474616,cg25484160,cg25499543,cg25534756,cg25535666,cg25560215,cg25568241,cg25594106,cg25606969,cg25637390,cg25691442,cg25702480,cg25736251,cg25759020,cg25790078,cg25790333,cg25852941,cg25908778,cg25913779,cg25932599,cg25937550,cg25943243,cg25969472,cg25980539,cg25989392,cg25993932,cg26020003,cg26054574,cg26096415,cg26116260,cg26118358,cg26120141,cg26142999,cg26150343,cg26158206,cg26159735,cg26173659,cg26185508,cg26186509,cg26237810,cg26276556,cg26308584,cg26319038,cg26338869,cg26361533,cg26390081,cg26399995,cg26441055,cg26442630,cg26490758,cg26500773,cg26504305,cg26514793,cg26515213,cg26576875,cg26607553,cg26615853,cg26618737,cg26658816,cg26665480,cg26676092,cg26708920,cg26724975,cg26752888,cg26753674,cg26788216,cg26815032,cg26853808,cg26894552,cg26899598,cg26919780,cg26946232,cg26957664,cg26958806,cg26983578,cg27001282,cg27018554,cg27026202,cg27048597,cg27079194,cg27099455,cg27113868,cg27133034,cg27155168,cg27160886,cg27181169,cg27188994,cg27223183,cg27238094,cg27284194,cg27295467,cg27299712,cg27302051,cg27305037,cg27332131,cg27347036,cg27348620,cg27360277,cg27364652,cg27366882,cg27373749,cg27377353,cg27419914,cg27425413,cg27425700,cg27454528,cg27459131,cg27485845,cg27493466,cg27499953,cg27528727,cg27586797,cg27636669	GSM878646	1.77e-12
5.396	9.39e-19	Fibroblasts_Fetal_Skin_Quadriceps_Right	Fibroblast	DHS	UW.Fibroblasts_Fetal_Skin_Quadriceps_Right.ChromatinAccessibility.H-24259.DS19948.twopass.merge150.wgt10.zgt2.wig.gz	cg00004818,cg00011855,cg00020967,cg00034769,cg00048149,cg00049066,cg00054774,cg00061907,cg00062382,cg00078025,cg00081175,cg00093057,cg00094051,cg00110688,cg00111969,cg00114132,cg00114966,cg00119460,cg00122951,cg00128766,cg00146027,cg00146756,cg00152978,cg00171729,cg00176407,cg00206168,cg00207965,cg00230924,cg00230967,cg00232092,cg00235562,cg00237512,cg00245150,cg00251111,cg00264384,cg00275665,cg00284516,cg00292029,cg00298025,cg00299943,cg00318495,cg00319839,cg00329014,cg00329950,cg00336867,cg00353432,cg00372589,cg00372928,cg00379830,cg00380780,cg00383909,cg00386141,cg00410788,cg00419186,cg00420922,cg00429726,cg00440671,cg00460463,cg00466116,cg00474218,cg00475140,cg00483256,cg00483852,cg00490688,cg00496455,cg00509485,cg00528521,cg00529236,cg00532797,cg00550955,cg00563845,cg00569813,cg00591949,cg00593798,cg00601890,cg00624853,cg00630761,cg00635294,cg00676988,cg00687962,cg00695362,cg00713939,cg00721416,cg00722225,cg00733150,cg00746578,cg00749291,cg00766382,cg00791764,cg00805292,cg00810055,cg00847857,cg00856667,cg00857968,cg00872532,cg00885602,cg00892208,cg00908766,cg00912277,cg00939682,cg00958775,cg00961855,cg01002857,cg01011453,cg01013009,cg01014787,cg01036806,cg01044608,cg01062113,cg01081189,cg01082878,cg01095347,cg01156108,cg01165022,cg01190171,cg01190459,cg01198434,cg01209934,cg01218899,cg01239044,cg01251757,cg01268286,cg01292810,cg01303236,cg01309395,cg01315201,cg01324539,cg01339753,cg01345157,cg01346448,cg01359822,cg01360084,cg01360936,cg01362696,cg01388757,cg01393581,cg01403005,cg01406381,cg01422293,cg01446219,cg01464515,cg01474902,cg01480447,cg01481557,cg01485549,cg01525366,cg01527307,cg01546248,cg01581757,cg01589543,cg01612629,cg01620701,cg01620868,cg01641778,cg01642733,cg01657179,cg01697026,cg01704474,cg01712079,cg01722566,cg01732984,cg01733572,cg01741372,cg01745370,cg01747364,cg01758899,cg01767116,cg01770232,cg01785398,cg01818594,cg01818953,cg01828414,cg01841306,cg01868499,cg01874239,cg01876097,cg01882395,cg01884057,cg01893100,cg01898056,cg01905478,cg01912298,cg01928545,cg01934777,cg01948226,cg01968256,cg01983248,cg01984146,cg01984445,cg01992893,cg02006203,cg02010655,cg02013207,cg02025583,cg02032966,cg02034951,cg02038360,cg02059896,cg02077695,cg02111168,cg02132783,cg02151632,cg02154914,cg02157403,cg02160836,cg02167945,cg02176678,cg02180507,cg02197387,cg02206980,cg02229757,cg02257953,cg02259246,cg02276135,cg02276361,cg02280486,cg02295216,cg02310358,cg02334877,cg02343254,cg02345556,cg02359409,cg02372905,cg02394506,cg02403198,cg02406084,cg02427933,cg02438383,cg02440662,cg02452435,cg02464551,cg02465993,cg02467435,cg02481642,cg02486796,cg02491692,cg02492873,cg02496470,cg02536721,cg02538305,cg02543989,cg02551604,cg02552307,cg02555049,cg02558361,cg02571055,cg02582028,cg02582338,cg02604346,cg02635260,cg02640540,cg02642394,cg02652003,cg02652369,cg02675527,cg02685365,cg02709167,cg02713951,cg02722613,cg02736560,cg02751803,cg02753203,cg02767663,cg02773192,cg02784464,cg02804067,cg02812767,cg02829533,cg02855432,cg02861197,cg02874061,cg02880444,cg02915939,cg02970458,cg02998240,cg03021329,cg03030267,cg03062822,cg03067884,cg03085949,cg03116740,cg03160935,cg03183608,cg03185552,cg03192273,cg03195908,cg03199678,cg03200525,cg03205000,cg03216580,cg03222990,cg03229158,cg03253073,cg03265014,cg03271093,cg03292992,cg03305906,cg03314380,cg03329597,cg03329714,cg03331207,cg03332014,cg03333546,cg03336694,cg03344100,cg03362174,cg03366951,cg03370451,cg03372526,cg03387510,cg03396247,cg03407441,cg03437883,cg03466977,cg03480383,cg03490228,cg03496061,cg03501393,cg03503184,cg03532030,cg03537657,cg03538275,cg03560586,cg03572680,cg03583463,cg03588998,cg03601828,cg03604364,cg03607813,cg03626541,cg03654169,cg03658251,cg03683866,cg03695591,cg03699054,cg03701853,cg03706154,cg03714609,cg03717757,cg03726693,cg03729936,cg03738400,cg03791616,cg03803658,cg03808017,cg03819983,cg03821157,cg03831667,cg03848978,cg03849132,cg03850986,cg03853586,cg03868770,cg03879320,cg03895404,cg03902505,cg03930524,cg03950253,cg03957495,cg03960271,cg03961133,cg03977056,cg03984055,cg03990003,cg03993335,cg04012082,cg04015541,cg04031016,cg04035553,cg04036182,cg04041654,cg04043131,cg04055096,cg04060051,cg04097874,cg04106389,cg04114966,cg04132472,cg04184094,cg04219001,cg04231319,cg04244433,cg04252942,cg04257751,cg04278296,cg04282141,cg04307776,cg04321303,cg04335311,cg04335779,cg04346753,cg04350563,cg04351776,cg04370226,cg04371358,cg04375931,cg04416839,cg04422903,cg04445406,cg04453829,cg04462132,cg04471037,cg04478180,cg04492621,cg04501493,cg04503593,cg04527603,cg04530948,cg04534520,cg04540711,cg04545003,cg04553112,cg04616529,cg04617606,cg04627747,cg04631440,cg04638710,cg04657146,cg04662153,cg04688277,cg04698475,cg04712314,cg04727866,cg04729852,cg04734572,cg04734784,cg04742282,cg04751511,cg04753836,cg04759999,cg04764455,cg04772795,cg04776727,cg04786164,cg04799018,cg04806370,cg04864327,cg04873221,cg04887104,cg04896851,cg04908077,cg04911139,cg04915494,cg04931690,cg04940435,cg04951086,cg04953735,cg04959694,cg04966159,cg04973925,cg05006412,cg05022280,cg05041125,cg05048928,cg05054006,cg05084827,cg05089197,cg05093455,cg05107552,cg05107650,cg05119127,cg05123646,cg05124117,cg05129050,cg05135175,cg05141217,cg05147244,cg05147273,cg05159804,cg05167074,cg05168133,cg05177932,cg05184032,cg05186936,cg05214124,cg05219445,cg05224206,cg05227416,cg05230511,cg05233441,cg05247640,cg05292325,cg05293930,cg05322916,cg05337753,cg05360138,cg05361366,cg05368731,cg05370662,cg05374263,cg05386410,cg05393297,cg05396397,cg05409597,cg05415606,cg05416345,cg05419581,cg05430997,cg05433805,cg05456810,cg05471323,cg05488054,cg05492290,cg05500400,cg05504820,cg05511755,cg05512302,cg05527609,cg05602501,cg05620169,cg05631262,cg05647571,cg05694292,cg05702778,cg05715076,cg05724918,cg05728019,cg05729249,cg05736435,cg05740244,cg05775895,cg05786354,cg05790077,cg05828893,cg05841700,cg05864683,cg05873137,cg05878887,cg05887092,cg05891562,cg05894494,cg05902108,cg05903274,cg05908908,cg05934796,cg05945559,cg05948642,cg05952475,cg05954002,cg05959720,cg05986288,cg05989862,cg05996042,cg06001524,cg06013841,cg06016189,cg06020537,cg06028605,cg06060754,cg06085042,cg06085518,cg06087988,cg06095433,cg06118287,cg06129896,cg06145370,cg06149159,cg06152865,cg06154963,cg06156437,cg06160413,cg06190046,cg06191042,cg06195379,cg06202614,cg06207961,cg06221000,cg06221963,cg06231724,cg06233202,cg06245352,cg06280307,cg06292624,cg06318676,cg06341590,cg06346307,cg06348275,cg06361114,cg06385383,cg06386426,cg06386482,cg06392426,cg06419239,cg06422694,cg06431347,cg06437209,cg06450820,cg06459104,cg06465011,cg06480930,cg06498272,cg06498468,cg06503240,cg06505273,cg06539924,cg06541857,cg06543331,cg06543886,cg06553984,cg06561607,cg06564407,cg06574139,cg06582575,cg06597413,cg06600936,cg06605299,cg06612196,cg06618958,cg06623918,cg06627557,cg06632402,cg06633162,cg06635797,cg06642677,cg06649546,cg06677367,cg06685724,cg06692744,cg06714981,cg06726154,cg06809965,cg06828505,cg06864431,cg06865026,cg06872548,cg06877649,cg06904486,cg06920405,cg06921803,cg06937572,cg06937882,cg06945627,cg06948242,cg06953865,cg06958930,cg06963182,cg06970220,cg06972903,cg06981781,cg06986596,cg06992877,cg07003097,cg07006249,cg07015354,cg07016949,cg07018435,cg07029024,cg07034561,cg07044770,cg07046120,cg07095347,cg07102210,cg07113474,cg07124650,cg07135960,cg07142400,cg07168939,cg07183361,cg07218275,cg07221530,cg07240190,cg07246325,cg07262873,cg07300043,cg07314298,cg07318398,cg07318830,cg07346905,cg07364631,cg07366871,cg07389228,cg07390986,cg07394127,cg07398839,cg07422042,cg07433054,cg07439611,cg07443710,cg07450552,cg07452164,cg07452809,cg07466807,cg07469467,cg07471614,cg07480446,cg07506560,cg07527117,cg07533100,cg07547279,cg07602659,cg07602734,cg07607196,cg07624650,cg07632141,cg07651906,cg07673080,cg07695256,cg07696842,cg07697733,cg07702439,cg07732114,cg07739340,cg07745886,cg07747785,cg07748712,cg07774551,cg07774964,cg07797709,cg07799223,cg07799239,cg07799879,cg07803582,cg07814122,cg07835181,cg07836921,cg07850323,cg07859818,cg07873154,cg07874757,cg07895576,cg07908924,cg07909619,cg07910479,cg07920561,cg07929412,cg07933720,cg07937514,cg07960696,cg07971596,cg07972762,cg07991044,cg07998124,cg08030119,cg08055338,cg08070419,cg08070646,cg08096008,cg08123158,cg08123411,cg08130307,cg08139264,cg08139543,cg08140459,cg08159945,cg08176083,cg08188268,cg08189186,cg08195484,cg08210727,cg08213375,cg08221168,cg08223699,cg08231359,cg08251901,cg08254831,cg08288818,cg08292120,cg08314984,cg08319489,cg08339898,cg08356028,cg08360281,cg08365687,cg08370546,cg08373528,cg08379332,cg08404597,cg08408040,cg08435386,cg08438870,cg08446038,cg08454824,cg08457029,cg08457178,cg08471801,cg08477332,cg08489410,cg08503702,cg08511308,cg08521840,cg08523029,cg08530439,cg08531940,cg08544355,cg08545169,cg08549034,cg08551400,cg08584498,cg08586979,cg08622435,cg08643692,cg08648241,cg08651346,cg08659629,cg08665416,cg08670715,cg08672296,cg08675364,cg08687025,cg08707293,cg08709029,cg08710349,cg08715935,cg08718518,cg08731516,cg08733291,cg08757828,cg08762410,cg08765490,cg08769156,cg08808571,cg08822352,cg08835060,cg08859206,cg08868697,cg08875094,cg08889125,cg08898775,cg08899203,cg08909806,cg08918950,cg08927844,cg08945988,cg08971049,cg08975641,cg09000155,cg09045979,cg09065672,cg09075484,cg09091185,cg09125924,cg09134993,cg09138207,cg09163930,cg09179589,cg09218396,cg09222863,cg09230905,cg09254119,cg09278089,cg09279389,cg09279763,cg09286010,cg09294095,cg09296845,cg09303423,cg09305898,cg09345355,cg09366624,cg09368188,cg09399716,cg09456493,cg09461728,cg09462937,cg09470059,cg09482891,cg09483595,cg09489281,cg09489639,cg09521519,cg09531751,cg09540102,cg09552892,cg09568647,cg09590468,cg09592244,cg09597022,cg09599518,cg09602650,cg09623442,cg09626867,cg09641518,cg09643539,cg09677945,cg09678212,cg09688882,cg09785550,cg09789256,cg09796270,cg09799186,cg09821763,cg09830162,cg09839552,cg09856091,cg09862928,cg09865068,cg09895527,cg09900894,cg09909963,cg09918751,cg09987984,cg09992948,cg10001715,cg10006969,cg10016695,cg10019083,cg10022447,cg10038802,cg10059540,cg10064339,cg10067021,cg10073837,cg10080417,cg10127375,cg10127554,cg10130564,cg10138608,cg10159915,cg10174563,cg10180510,cg10187029,cg10189135,cg10193107,cg10193422,cg10209391,cg10217749,cg10224067,cg10233674,cg10266121,cg10304534,cg10331829,cg10348941,cg10349874,cg10358780,cg10363088,cg10364923,cg10366618,cg10393190,cg10393508,cg10400081,cg10414026,cg10426581,cg10437265,cg10441124,cg10449087,cg10449608,cg10472759,cg10474158,cg10489650,cg10500788,cg10528700,cg10549753,cg10579556,cg10580960,cg10590465,cg10599446,cg10610477,cg10611692,cg10619899,cg10624860,cg10628982,cg10631834,cg10653746,cg10683112,cg10701640,cg10705523,cg10717379,cg10762744,cg10774331,cg10807894,cg10815453,cg10822866,cg10843707,cg10855283,cg10856296,cg10921709,cg10931237,cg10945656,cg10962762,cg10982049,cg10985371,cg11015497,cg11018547,cg11035003,cg11042561,cg11070989,cg11103458,cg11131246,cg11131752,cg11133714,cg11173636,cg11185950,cg11191385,cg11212594,cg11229336,cg11254439,cg11257193,cg11262906,cg11288282,cg11293610,cg11299543,cg11303519,cg11325146,cg11357489,cg11384510,cg11402205,cg11407226,cg11414254,cg11422359,cg11423481,cg11432751,cg11436522,cg11458409,cg11501313,cg11504954,cg11510247,cg11518509,cg11526384,cg11539756,cg11553153,cg11564601,cg11596404,cg11601663,cg11603350,cg11603365,cg11631012,cg11635421,cg11641809,cg11651266,cg11651538,cg11664048,cg11668419,cg11679871,cg11697953,cg11701819,cg11724726,cg11748131,cg11749817,cg11749902,cg11757894,cg11761342,cg11766498,cg11828042,cg11871090,cg11890956,cg11901034,cg11902329,cg11911166,cg11923734,cg11955385,cg11960655,cg11994439,cg12012494,cg12046867,cg12071511,cg12071968,cg12087004,cg12102607,cg12131419,cg12135269,cg12147346,cg12149513,cg12150066,cg12160148,cg12160664,cg12172153,cg12175038,cg12195592,cg12198977,cg12214765,cg12217671,cg12226917,cg12242038,cg12248457,cg12288627,cg12343639,cg12365402,cg12389669,cg12391198,cg12400121,cg12403956,cg12405232,cg12430027,cg12432903,cg12457901,cg12459000,cg12479090,cg12500690,cg12518124,cg12538313,cg12547847,cg12548730,cg12550172,cg12551317,cg12566650,cg12578013,cg12592772,cg12611243,cg12627844,cg12640565,cg12657229,cg12695986,cg12709329,cg12729253,cg12742958,cg12781547,cg12797990,cg12801329,cg12818023,cg12830869,cg12843227,cg12858577,cg12859507,cg12860348,cg12879160,cg12892729,cg12903948,cg12927716,cg12935359,cg12938224,cg12940618,cg12999366,cg13000709,cg13001838,cg13011109,cg13022077,cg13084372,cg13090548,cg13101390,cg13105904,cg13108653,cg13132858,cg13153964,cg13160058,cg13174688,cg13185188,cg13195254,cg13279811,cg13286503,cg13297827,cg13302309,cg13341722,cg13355542,cg13378093,cg13378649,cg13385530,cg13391479,cg13416901,cg13426642,cg13467780,cg13468214,cg13488811,cg13516755,cg13521254,cg13524341,cg13525088,cg13538592,cg13572037,cg13576669,cg13580611,cg13582457,cg13587533,cg13597605,cg13607230,cg13610422,cg13632595,cg13639937,cg13644071,cg13658542,cg13668635,cg13670411,cg13674437,cg13694664,cg13699412,cg13710375,cg13714644,cg13717768,cg13721028,cg13770235,cg13785068,cg13787154,cg13801271,cg13803195,cg13848826,cg13867052,cg13874366,cg13881950,cg13883027,cg13897783,cg13920856,cg13937852,cg13972423,cg13982090,cg13984289,cg14001239,cg14004768,cg14032261,cg14047370,cg14048834,cg14076183,cg14079131,cg14094521,cg14118062,cg14118616,cg14121381,cg14138827,cg14161821,cg14172482,cg14178348,cg14184189,cg14185860,cg14208863,cg14222615,cg14229348,cg14240646,cg14246207,cg14286320,cg14287814,cg14308648,cg14310674,cg14316118,cg14322157,cg14329285,cg14343414,cg14353677,cg14359787,cg14360225,cg14375111,cg14375890,cg14405103,cg14442939,cg14476852,cg14482998,cg14496654,cg14501118,cg14503247,cg14507403,cg14508705,cg14515483,cg14516473,cg14519184,cg14519356,cg14523723,cg14549751,cg14550153,cg14555996,cg14575169,cg14583558,cg14588463,cg14602393,cg14610875,cg14613101,cg14642338,cg14646852,cg14648161,cg14651293,cg14657561,cg14661803,cg14664341,cg14665406,cg14692106,cg14698405,cg14698961,cg14740952,cg14775994,cg14814621,cg14819160,cg14823940,cg14829677,cg14832954,cg14837825,cg14853169,cg14914204,cg14920026,cg14947478,cg15026715,cg15027266,cg15030167,cg15042778,cg15055378,cg15084902,cg15136687,cg15136975,cg15158366,cg15160784,cg15201536,cg15225532,cg15231374,cg15243603,cg15264354,cg15268471,cg15282709,cg15287806,cg15323541,cg15416440,cg15417506,cg15427127,cg15451537,cg15453257,cg15472728,cg15473028,cg15492035,cg15495949,cg15503403,cg15522716,cg15526747,cg15529616,cg15535573,cg15540054,cg15565057,cg15618908,cg15655868,cg15682239,cg15692113,cg15696309,cg15702905,cg15712413,cg15730234,cg15735316,cg15790037,cg15822222,cg15831967,cg15838553,cg15852320,cg15895121,cg15899136,cg15919165,cg15927357,cg15962507,cg16001689,cg16060189,cg16082336,cg16102102,cg16109817,cg16134077,cg16139685,cg16145915,cg16159134,cg16161871,cg16167043,cg16201146,cg16210378,cg16215705,cg16220770,cg16223899,cg16245911,cg16279695,cg16283975,cg16301894,cg16308673,cg16312900,cg16340485,cg16343357,cg16348638,cg16375691,cg16405432,cg16426182,cg16427703,cg16448462,cg16486109,cg16496269,cg16510983,cg16516295,cg16569650,cg16572745,cg16591659,cg16604233,cg16615211,cg16622246,cg16627836,cg16666809,cg16671801,cg16673149,cg16673477,cg16674327,cg16677845,cg16718606,cg16726577,cg16789867,cg16805923,cg16862695,cg16910333,cg16915580,cg16917319,cg16923290,cg16931664,cg16934651,cg16949228,cg16992985,cg17007574,cg17015467,cg17025287,cg17030437,cg17040800,cg17059388,cg17089917,cg17120908,cg17122758,cg17128892,cg17144790,cg17179660,cg17181121,cg17203037,cg17207485,cg17240725,cg17327848,cg17362402,cg17363305,cg17370927,cg17387737,cg17401724,cg17408686,cg17425144,cg17427732,cg17474786,cg17496939,cg17498841,cg17500686,cg17560472,cg17571910,cg17580178,cg17583741,cg17611880,cg17618285,cg17630138,cg17640745,cg17645898,cg17655697,cg17683366,cg17700903,cg17715556,cg17716961,cg17718095,cg17733104,cg17733482,cg17747518,cg17751646,cg17797106,cg17797252,cg17799982,cg17839166,cg17852021,cg17863274,cg17965945,cg17986880,cg18054375,cg18082583,cg18086475,cg18088897,cg18089426,cg18141115,cg18155211,cg18202440,cg18209791,cg18213661,cg18223359,cg18224419,cg18273401,cg18340013,cg18373318,cg18403478,cg18427091,cg18441479,cg18451373,cg18468919,cg18475748,cg18476689,cg18477517,cg18498727,cg18516195,cg18525301,cg18538270,cg18576835,cg18584280,cg18595005,cg18595911,cg18605382,cg18662080,cg18672030,cg18675899,cg18678763,cg18690282,cg18707723,cg18721802,cg18731860,cg18734320,cg18756277,cg18757541,cg18806716,cg18837922,cg18840374,cg18856296,cg18881501,cg18899797,cg18912006,cg18953546,cg18959453,cg19016296,cg19027850,cg19046580,cg19061068,cg19090437,cg19098606,cg19149020,cg19168482,cg19205266,cg19300195,cg19308989,cg19309256,cg19321263,cg19334336,cg19334801,cg19336497,cg19340837,cg19404215,cg19406481,cg19419914,cg19427746,cg19460792,cg19461320,cg19477551,cg19509663,cg19522262,cg19522960,cg19545865,cg19553654,cg19579005,cg19590707,cg19604110,cg19610905,cg19630984,cg19676182,cg19709608,cg19709743,cg19766460,cg19782731,cg19788186,cg19805943,cg19849544,cg19873297,cg19877248,cg19893409,cg19911116,cg19931426,cg19981660,cg19997502,cg19997662,cg19999116,cg20007063,cg20017382,cg20031456,cg20052632,cg20063450,cg20064269,cg20069451,cg20133559,cg20156498,cg20157874,cg20169015,cg20180721,cg20183763,cg20188733,cg20190922,cg20201458,cg20208858,cg20232723,cg20248935,cg20250015,cg20273704,cg20299496,cg20301050,cg20305489,cg20319457,cg20319791,cg20356878,cg20427318,cg20434272,cg20438286,cg20460697,cg20463780,cg20465467,cg20473873,cg20480061,cg20483578,cg20485607,cg20491446,cg20510225,cg20530481,cg20585768,cg20603452,cg20627754,cg20635144,cg20663203,cg20670909,cg20673407,cg20680720,cg20695627,cg20700740,cg20727362,cg20760168,cg20773800,cg20790161,cg20822028,cg20825355,cg20828424,cg20847228,cg20880067,cg20889930,cg20909136,cg20925263,cg20926282,cg20937600,cg20997993,cg20999004,cg21005828,cg21006536,cg21012057,cg21031561,cg21114390,cg21136789,cg21137540,cg21139150,cg21209552,cg21239001,cg21243944,cg21276379,cg21287179,cg21367232,cg21404557,cg21435844,cg21436544,cg21449597,cg21477591,cg21487631,cg21540775,cg21545149,cg21556904,cg21596469,cg21600154,cg21629986,cg21647035,cg21648245,cg21665078,cg21684021,cg21717719,cg21775576,cg21786191,cg21795156,cg21816996,cg21818252,cg21832243,cg21861901,cg21870297,cg21890199,cg21976957,cg21995605,cg22004693,cg22025859,cg22055719,cg22073307,cg22110654,cg22114991,cg22116239,cg22127309,cg22158068,cg22194548,cg22198578,cg22203077,cg22249250,cg22256354,cg22279294,cg22334681,cg22381144,cg22386492,cg22404934,cg22415746,cg22435684,cg22436126,cg22438380,cg22450531,cg22462835,cg22475246,cg22489759,cg22516745,cg22529990,cg22554448,cg22561592,cg22608202,cg22643110,cg22676075,cg22683308,cg22690558,cg22709217,cg22733863,cg22752492,cg22800045,cg22856976,cg22857604,cg22859267,cg22866565,cg22868518,cg22885409,cg22895981,cg22918043,cg22925256,cg22933714,cg22976778,cg22977420,cg22991152,cg23003874,cg23019886,cg23056271,cg23058638,cg23090583,cg23139584,cg23149302,cg23162821,cg23172293,cg23173402,cg23193277,cg23194229,cg23196123,cg23204810,cg23250157,cg23255995,cg23256480,cg23260525,cg23261809,cg23266243,cg23287596,cg23323150,cg23325242,cg23325304,cg23332989,cg23339629,cg23348679,cg23369364,cg23371584,cg23372216,cg23425970,cg23435661,cg23437967,cg23450586,cg23492779,cg23497390,cg23512531,cg23522485,cg23542880,cg23576358,cg23586565,cg23590709,cg23602092,cg23634134,cg23642061,cg23668581,cg23690804,cg23706990,cg23717251,cg23718633,cg23719516,cg23736940,cg23746347,cg23758822,cg23783703,cg23792349,cg23822407,cg23829395,cg23864375,cg23879203,cg23886165,cg23914842,cg23933602,cg23937771,cg23947928,cg23992051,cg23994668,cg23999607,cg24011073,cg24012708,cg24013909,cg24045875,cg24047921,cg24062389,cg24075332,cg24109273,cg24126361,cg24134430,cg24160574,cg24162251,cg24166450,cg24173753,cg24178897,cg24182508,cg24207161,cg24218626,cg24233104,cg24312580,cg24325362,cg24330955,cg24338511,cg24341515,cg24404110,cg24413597,cg24419071,cg24433124,cg24453118,cg24462980,cg24522173,cg24526136,cg24538382,cg24585210,cg24610044,cg24626310,cg24643057,cg24649046,cg24672951,cg24674445,cg24697254,cg24718386,cg24746159,cg24760696,cg24785555,cg24786174,cg24787102,cg24796450,cg24811805,cg24813613,cg24826020,cg24839871,cg24846343,cg24859127,cg24860938,cg24865315,cg24916757,cg24959793,cg24993400,cg25010880,cg25012795,cg25017620,cg25028792,cg25054828,cg25071886,cg25088707,cg25098418,cg25134872,cg25169483,cg25177224,cg25186680,cg25188949,cg25215230,cg25215332,cg25219661,cg25233221,cg25288985,cg25291613,cg25318976,cg25326069,cg25345738,cg25363789,cg25364880,cg25377915,cg25390199,cg25471987,cg25484160,cg25499543,cg25534756,cg25535666,cg25560215,cg25568241,cg25606969,cg25637390,cg25656098,cg25691442,cg25702480,cg25736251,cg25738319,cg25763306,cg25790333,cg25852941,cg25908778,cg25913779,cg25932599,cg25937550,cg25940801,cg25943243,cg25969472,cg25970491,cg25989392,cg25993932,cg25996647,cg26020003,cg26045740,cg26054574,cg26096415,cg26116260,cg26118358,cg26142999,cg26158206,cg26173659,cg26185508,cg26186509,cg26212420,cg26237810,cg26275848,cg26276556,cg26308584,cg26319038,cg26319873,cg26336701,cg26338869,cg26361533,cg26390081,cg26399995,cg26422981,cg26433333,cg26467422,cg26490758,cg26500773,cg26504305,cg26514793,cg26515213,cg26576875,cg26607553,cg26615853,cg26618737,cg26658816,cg26665480,cg26671396,cg26676092,cg26708920,cg26724975,cg26726340,cg26752888,cg26753674,cg26788216,cg26815032,cg26853808,cg26877678,cg26894552,cg26919780,cg26946232,cg26957664,cg26958806,cg26983578,cg27018554,cg27026202,cg27048597,cg27079194,cg27099455,cg27113868,cg27130493,cg27133034,cg27155168,cg27160886,cg27181169,cg27188994,cg27200895,cg27213416,cg27223183,cg27226418,cg27238094,cg27284194,cg27295467,cg27299712,cg27302051,cg27305037,cg27332131,cg27333809,cg27336424,cg27347036,cg27348620,cg27360277,cg27364652,cg27366882,cg27377353,cg27393610,cg27419914,cg27425413,cg27425700,cg27450890,cg27454528,cg27459131,cg27466466,cg27485845,cg27499953,cg27528727,cg27586797,cg27587439,cg27636669	GSM878647	2.07e-17
4.436	1.39e-11	Fibroblasts_Fetal_Skin_Scalp	Fibroblast	DHS	UW.Fibroblasts_Fetal_Skin_Scalp.ChromatinAccessibility.H-24259.DS19444.twopass.merge150.wgt10.zgt2.wig.gz	cg00011855,cg00021855,cg00034769,cg00047081,cg00061907,cg00062382,cg00078025,cg00081175,cg00094051,cg00110688,cg00111969,cg00119460,cg00122951,cg00146027,cg00146756,cg00152978,cg00171729,cg00176407,cg00206168,cg00207965,cg00216549,cg00230967,cg00232092,cg00235562,cg00245150,cg00264384,cg00275665,cg00284516,cg00292029,cg00298025,cg00299943,cg00319839,cg00329950,cg00353432,cg00372589,cg00380780,cg00383909,cg00410788,cg00419186,cg00420922,cg00460463,cg00466116,cg00474218,cg00475140,cg00483852,cg00484396,cg00490688,cg00496455,cg00509485,cg00528521,cg00532936,cg00563845,cg00569813,cg00591949,cg00593798,cg00597918,cg00601890,cg00624853,cg00631329,cg00635294,cg00657389,cg00687962,cg00695362,cg00713939,cg00722225,cg00733150,cg00746578,cg00793104,cg00805292,cg00810055,cg00847857,cg00856667,cg00857968,cg00872532,cg00885602,cg00908766,cg00912277,cg00939682,cg00952211,cg00999904,cg01000188,cg01002857,cg01014787,cg01044608,cg01062113,cg01081189,cg01082878,cg01095347,cg01156108,cg01165022,cg01190171,cg01190459,cg01190934,cg01198434,cg01206211,cg01209934,cg01218899,cg01239044,cg01251757,cg01268286,cg01292810,cg01315201,cg01345157,cg01346448,cg01359822,cg01360936,cg01403005,cg01406381,cg01422293,cg01446219,cg01481557,cg01527307,cg01534799,cg01540380,cg01546248,cg01571842,cg01581757,cg01589543,cg01607558,cg01612629,cg01620701,cg01620868,cg01627594,cg01641778,cg01642733,cg01697026,cg01704474,cg01722566,cg01733572,cg01741372,cg01745370,cg01758899,cg01767116,cg01770232,cg01785398,cg01818594,cg01818953,cg01828414,cg01835962,cg01841306,cg01874239,cg01876097,cg01882395,cg01884057,cg01893100,cg01898056,cg01905478,cg01906119,cg01912298,cg01928545,cg01946850,cg01948226,cg01977079,cg01983248,cg01984146,cg01984445,cg02006203,cg02010655,cg02013207,cg02025583,cg02032966,cg02034951,cg02038360,cg02059896,cg02077695,cg02151632,cg02154914,cg02157403,cg02160836,cg02167945,cg02171206,cg02176678,cg02180507,cg02196730,cg02197034,cg02234048,cg02243883,cg02248514,cg02257953,cg02276361,cg02280486,cg02290008,cg02301436,cg02310358,cg02343254,cg02345556,cg02372905,cg02394506,cg02406084,cg02426468,cg02438383,cg02440662,cg02464551,cg02465993,cg02467435,cg02481642,cg02486796,cg02538305,cg02543989,cg02551604,cg02552307,cg02555883,cg02558361,cg02571055,cg02582028,cg02614045,cg02635260,cg02640540,cg02642394,cg02652003,cg02652369,cg02675527,cg02709167,cg02713951,cg02736560,cg02751803,cg02767663,cg02773192,cg02804067,cg02805354,cg02812767,cg02829533,cg02861197,cg02874061,cg02915939,cg02977524,cg02998240,cg03021329,cg03030267,cg03062822,cg03067884,cg03085949,cg03123370,cg03160935,cg03167953,cg03183608,cg03185552,cg03192273,cg03200525,cg03216580,cg03229158,cg03253073,cg03265014,cg03271093,cg03329597,cg03331207,cg03332014,cg03333546,cg03344100,cg03366951,cg03370451,cg03372526,cg03407441,cg03437883,cg03453179,cg03490228,cg03501393,cg03503184,cg03532030,cg03537657,cg03538275,cg03560586,cg03572680,cg03588998,cg03589715,cg03601828,cg03626541,cg03701853,cg03706154,cg03714609,cg03717757,cg03726693,cg03738400,cg03803658,cg03808017,cg03831667,cg03848978,cg03850986,cg03879320,cg03895404,cg03902505,cg03930524,cg03950253,cg03961133,cg03977056,cg03984055,cg03990003,cg04021733,cg04031016,cg04035553,cg04036182,cg04041654,cg04055096,cg04055345,cg04060051,cg04071552,cg04097874,cg04106389,cg04114966,cg04132472,cg04137224,cg04148237,cg04219001,cg04219504,cg04231319,cg04252942,cg04257751,cg04282141,cg04299914,cg04309911,cg04335779,cg04351776,cg04370226,cg04375931,cg04448141,cg04453829,cg04471037,cg04501493,cg04503593,cg04527603,cg04530948,cg04534520,cg04540711,cg04553112,cg04627747,cg04631440,cg04657146,cg04662153,cg04698475,cg04727522,cg04727866,cg04734572,cg04751511,cg04764455,cg04772795,cg04776727,cg04786164,cg04799018,cg04806370,cg04836423,cg04864327,cg04873221,cg04878939,cg04896851,cg04908077,cg04931690,cg04940435,cg04951086,cg04953735,cg04959694,cg04966159,cg04973925,cg05041125,cg05048928,cg05073900,cg05084827,cg05089197,cg05107552,cg05107650,cg05124117,cg05129050,cg05135175,cg05141217,cg05147244,cg05147273,cg05159804,cg05167074,cg05168133,cg05184032,cg05186936,cg05224206,cg05227416,cg05247640,cg05292325,cg05337753,cg05360138,cg05361366,cg05368731,cg05381106,cg05415606,cg05433805,cg05471323,cg05488054,cg05492290,cg05500400,cg05523882,cg05527609,cg05535202,cg05540472,cg05620169,cg05631262,cg05647571,cg05694292,cg05728019,cg05736435,cg05775895,cg05786354,cg05790077,cg05814654,cg05828893,cg05864683,cg05878887,cg05891562,cg05894494,cg05903274,cg05948642,cg05954002,cg05958252,cg05959720,cg05986288,cg05989862,cg05992628,cg06001524,cg06020537,cg06028605,cg06060754,cg06085042,cg06085518,cg06088623,cg06098342,cg06118287,cg06145370,cg06149159,cg06152865,cg06190046,cg06202614,cg06207961,cg06221963,cg06223951,cg06231724,cg06233202,cg06245352,cg06292624,cg06293172,cg06318676,cg06328792,cg06341590,cg06346307,cg06348275,cg06361114,cg06385383,cg06386426,cg06386482,cg06422694,cg06431347,cg06437209,cg06456443,cg06465011,cg06480930,cg06489993,cg06498272,cg06498468,cg06505273,cg06539924,cg06543331,cg06543886,cg06553984,cg06561607,cg06564751,cg06574139,cg06582575,cg06596877,cg06605299,cg06609049,cg06618958,cg06623918,cg06627557,cg06632402,cg06633162,cg06635797,cg06677367,cg06692744,cg06726154,cg06784218,cg06789686,cg06793325,cg06825512,cg06828505,cg06846640,cg06864431,cg06877649,cg06896626,cg06920405,cg06945627,cg06948242,cg06949439,cg06953865,cg06970220,cg06972903,cg06981781,cg06986596,cg06992877,cg06995173,cg07003097,cg07006249,cg07008355,cg07016949,cg07018435,cg07029024,cg07034561,cg07044770,cg07076836,cg07095347,cg07102210,cg07102368,cg07113474,cg07124650,cg07135960,cg07142400,cg07168939,cg07183361,cg07221530,cg07246325,cg07262873,cg07300043,cg07314298,cg07318398,cg07326602,cg07346905,cg07364631,cg07394127,cg07398839,cg07422042,cg07433054,cg07439611,cg07450552,cg07452164,cg07466807,cg07469467,cg07480446,cg07506560,cg07547279,cg07567797,cg07583744,cg07602659,cg07624650,cg07695256,cg07696842,cg07697733,cg07702439,cg07732114,cg07745674,cg07748712,cg07774551,cg07795081,cg07797709,cg07799223,cg07799239,cg07803582,cg07836921,cg07850323,cg07853397,cg07873154,cg07895576,cg07908924,cg07909619,cg07920561,cg07929412,cg07933720,cg07937514,cg07967246,cg07991044,cg07998124,cg08031982,cg08055338,cg08070419,cg08070646,cg08123411,cg08130307,cg08139264,cg08139543,cg08140459,cg08188268,cg08195484,cg08210727,cg08217409,cg08223699,cg08231359,cg08276054,cg08288818,cg08292120,cg08314984,cg08319489,cg08339898,cg08356028,cg08360281,cg08365687,cg08370546,cg08373528,cg08382737,cg08404597,cg08408040,cg08435386,cg08438870,cg08446038,cg08454824,cg08463222,cg08471801,cg08477332,cg08503702,cg08511308,cg08523029,cg08530439,cg08531940,cg08535604,cg08544355,cg08545169,cg08549034,cg08551400,cg08586979,cg08622435,cg08643692,cg08651346,cg08659629,cg08670715,cg08672296,cg08675364,cg08687025,cg08709029,cg08710349,cg08713344,cg08715935,cg08731516,cg08762410,cg08765490,cg08769156,cg08808571,cg08822352,cg08826281,cg08827346,cg08868697,cg08889125,cg08898775,cg08899203,cg08918950,cg08927844,cg08945988,cg08971049,cg08975641,cg08979494,cg09045979,cg09065672,cg09075484,cg09125924,cg09138207,cg09163930,cg09218396,cg09222863,cg09251764,cg09254119,cg09279389,cg09279763,cg09286010,cg09294095,cg09305898,cg09316306,cg09368188,cg09399716,cg09423836,cg09470059,cg09482891,cg09483595,cg09489281,cg09521519,cg09531751,cg09552892,cg09568647,cg09590468,cg09592244,cg09597022,cg09599518,cg09602650,cg09623442,cg09626867,cg09641518,cg09643539,cg09677945,cg09678212,cg09688882,cg09706368,cg09763356,cg09785550,cg09799186,cg09821763,cg09822812,cg09826288,cg09839552,cg09856091,cg09895527,cg09900894,cg09918751,cg09944012,cg09987984,cg09992948,cg10006969,cg10016695,cg10022447,cg10059540,cg10064339,cg10067021,cg10073837,cg10080417,cg10130564,cg10138608,cg10187029,cg10193107,cg10209391,cg10216848,cg10217749,cg10233674,cg10246903,cg10266121,cg10331829,cg10358780,cg10366618,cg10393190,cg10414026,cg10426581,cg10437265,cg10441124,cg10449087,cg10449608,cg10472759,cg10489650,cg10500788,cg10549753,cg10590465,cg10611692,cg10619899,cg10624860,cg10628982,cg10631834,cg10649910,cg10671380,cg10701640,cg10705523,cg10717379,cg10762744,cg10774331,cg10778915,cg10789787,cg10807894,cg10815453,cg10822866,cg10843707,cg10855283,cg10856296,cg10873538,cg10876776,cg10921709,cg10931237,cg10945656,cg10962762,cg10985371,cg10994090,cg11011654,cg11018547,cg11035003,cg11070989,cg11109077,cg11125805,cg11131246,cg11131752,cg11133714,cg11173636,cg11178920,cg11185950,cg11191385,cg11254439,cg11257193,cg11288282,cg11293610,cg11299543,cg11303519,cg11325146,cg11349980,cg11384510,cg11388000,cg11402205,cg11422359,cg11432751,cg11436522,cg11501313,cg11510247,cg11518509,cg11520834,cg11526384,cg11553153,cg11564601,cg11596404,cg11601663,cg11602361,cg11603350,cg11631012,cg11635421,cg11641809,cg11651538,cg11664048,cg11668419,cg11679871,cg11697953,cg11701819,cg11757894,cg11766498,cg11822515,cg11828042,cg11890956,cg11901034,cg11902329,cg11911166,cg11955385,cg11960655,cg11994439,cg12012494,cg12046867,cg12102607,cg12131419,cg12135269,cg12149513,cg12160148,cg12160664,cg12172153,cg12175038,cg12195592,cg12198977,cg12214765,cg12217671,cg12226917,cg12242038,cg12288627,cg12343639,cg12363726,cg12365402,cg12373597,cg12389669,cg12403956,cg12430027,cg12432903,cg12459000,cg12500690,cg12507643,cg12518124,cg12547847,cg12548730,cg12550172,cg12551317,cg12566650,cg12578013,cg12592772,cg12611243,cg12627844,cg12640565,cg12657229,cg12695986,cg12709329,cg12729253,cg12742958,cg12797990,cg12801329,cg12830869,cg12843227,cg12859507,cg12860348,cg12903948,cg12927716,cg12935359,cg12938224,cg12999366,cg13001838,cg13073564,cg13086005,cg13090548,cg13101390,cg13105904,cg13108653,cg13132858,cg13153964,cg13160058,cg13174688,cg13185188,cg13198297,cg13279811,cg13286503,cg13302309,cg13333846,cg13355542,cg13378093,cg13378649,cg13385530,cg13391479,cg13426642,cg13442969,cg13453228,cg13467780,cg13468214,cg13488811,cg13521254,cg13524341,cg13525088,cg13546001,cg13572037,cg13575071,cg13576669,cg13580611,cg13582457,cg13587533,cg13603099,cg13632595,cg13644071,cg13658542,cg13670411,cg13674437,cg13694664,cg13710375,cg13714644,cg13721028,cg13770235,cg13785068,cg13848826,cg13862557,cg13867052,cg13874366,cg13881950,cg13883027,cg13920856,cg13922901,cg13937852,cg13972423,cg13982090,cg13984289,cg14001239,cg14026238,cg14032261,cg14048834,cg14058535,cg14076183,cg14077716,cg14079131,cg14094521,cg14118062,cg14118616,cg14121381,cg14161821,cg14172482,cg14178348,cg14184189,cg14222615,cg14229348,cg14286320,cg14310674,cg14316118,cg14322157,cg14329285,cg14359787,cg14360225,cg14375890,cg14378564,cg14405103,cg14442939,cg14476852,cg14496654,cg14508705,cg14515483,cg14516473,cg14519184,cg14519356,cg14522793,cg14523723,cg14541557,cg14547801,cg14549751,cg14550153,cg14555996,cg14583558,cg14588463,cg14610875,cg14613101,cg14646852,cg14651293,cg14657561,cg14664341,cg14665406,cg14692106,cg14698405,cg14698961,cg14740952,cg14765881,cg14814621,cg14828019,cg14829677,cg14832954,cg14837825,cg14853169,cg14874256,cg14914204,cg14947478,cg15026715,cg15041044,cg15055378,cg15116775,cg15158366,cg15160784,cg15201536,cg15225532,cg15243603,cg15268471,cg15317982,cg15323541,cg15416440,cg15417506,cg15427127,cg15451537,cg15453257,cg15473028,cg15495949,cg15503403,cg15522953,cg15526747,cg15529616,cg15540054,cg15576628,cg15618908,cg15640580,cg15682239,cg15696309,cg15702905,cg15712413,cg15730234,cg15735316,cg15755490,cg15781784,cg15822222,cg15831967,cg15837623,cg15838553,cg15852320,cg15876825,cg15903571,cg15927357,cg15962507,cg16001689,cg16082336,cg16102102,cg16109817,cg16127514,cg16139685,cg16159134,cg16159152,cg16161871,cg16162590,cg16167043,cg16210378,cg16215705,cg16217445,cg16220770,cg16223899,cg16245911,cg16279695,cg16283975,cg16301894,cg16308673,cg16312900,cg16343357,cg16348638,cg16375691,cg16393899,cg16405432,cg16410943,cg16426182,cg16427703,cg16448462,cg16467921,cg16486109,cg16491492,cg16493726,cg16545438,cg16591659,cg16604233,cg16615211,cg16622246,cg16666809,cg16671801,cg16673149,cg16674327,cg16677845,cg16719409,cg16726577,cg16744238,cg16749578,cg16789867,cg16793483,cg16805923,cg16862695,cg16915580,cg16917319,cg16923290,cg16931664,cg16934651,cg16949228,cg16988280,cg16992985,cg17002670,cg17007574,cg17015467,cg17025287,cg17030437,cg17040800,cg17042326,cg17050756,cg17089917,cg17116034,cg17120908,cg17122758,cg17128892,cg17179660,cg17181121,cg17203037,cg17240725,cg17281620,cg17326982,cg17327848,cg17362402,cg17363305,cg17379666,cg17401724,cg17408686,cg17427732,cg17474786,cg17496939,cg17498841,cg17500686,cg17560472,cg17571910,cg17580178,cg17611880,cg17618285,cg17645898,cg17655697,cg17716961,cg17718095,cg17733104,cg17733482,cg17751646,cg17797106,cg17797252,cg17799982,cg17852021,cg17916960,cg17944189,cg17986880,cg17987982,cg18005079,cg18054375,cg18082583,cg18088897,cg18141115,cg18155211,cg18199992,cg18213661,cg18223359,cg18243471,cg18273401,cg18340013,cg18403478,cg18427091,cg18441479,cg18451373,cg18496131,cg18498727,cg18576835,cg18584280,cg18595005,cg18605382,cg18662080,cg18672030,cg18678763,cg18707723,cg18721802,cg18731860,cg18734320,cg18806716,cg18837922,cg18840374,cg18856296,cg18881501,cg18899797,cg18912006,cg18953546,cg18959453,cg18977293,cg19027850,cg19028711,cg19034995,cg19061068,cg19090437,cg19098606,cg19149020,cg19300195,cg19308989,cg19309256,cg19334801,cg19340837,cg19404215,cg19406481,cg19411094,cg19417526,cg19419914,cg19427746,cg19432846,cg19460792,cg19477551,cg19491776,cg19509663,cg19522262,cg19553654,cg19573457,cg19579005,cg19709608,cg19709743,cg19753435,cg19782731,cg19788186,cg19849544,cg19873297,cg19877248,cg19911116,cg19931426,cg19944138,cg19981660,cg19997502,cg19997662,cg19999116,cg20007063,cg20017382,cg20052632,cg20063450,cg20157874,cg20169015,cg20180721,cg20183763,cg20190922,cg20201458,cg20208858,cg20232723,cg20248935,cg20250015,cg20301050,cg20319457,cg20319791,cg20338413,cg20427318,cg20438286,cg20460697,cg20465467,cg20473873,cg20475984,cg20483578,cg20485607,cg20491446,cg20510225,cg20530481,cg20585768,cg20601028,cg20603452,cg20635144,cg20663203,cg20670909,cg20673407,cg20680720,cg20773800,cg20790161,cg20822028,cg20824970,cg20825355,cg20856330,cg20880067,cg20889930,cg20909136,cg20917241,cg20926282,cg20999004,cg21005828,cg21006536,cg21015054,cg21031561,cg21114390,cg21137540,cg21138405,cg21139150,cg21156386,cg21239001,cg21243944,cg21276379,cg21287179,cg21367232,cg21404557,cg21435844,cg21436544,cg21449597,cg21477591,cg21480333,cg21487631,cg21540775,cg21556904,cg21596469,cg21600154,cg21629986,cg21647035,cg21648245,cg21665078,cg21717719,cg21775576,cg21795156,cg21795637,cg21816996,cg21832243,cg21890199,cg21976957,cg21995605,cg22025859,cg22055719,cg22110654,cg22114991,cg22116239,cg22127309,cg22146523,cg22194548,cg22198578,cg22203077,cg22249250,cg22256354,cg22279294,cg22334681,cg22336792,cg22381144,cg22386492,cg22415746,cg22450531,cg22462835,cg22475246,cg22489759,cg22529990,cg22554448,cg22561592,cg22608202,cg22643110,cg22676075,cg22683308,cg22709217,cg22733863,cg22747490,cg22749365,cg22752492,cg22786090,cg22800045,cg22856976,cg22857604,cg22859267,cg22866565,cg22868518,cg22875243,cg22885409,cg22895981,cg22918043,cg22927134,cg22933714,cg22976778,cg22977420,cg23003874,cg23019886,cg23048656,cg23056271,cg23058638,cg23090583,cg23093090,cg23139584,cg23149302,cg23162821,cg23173402,cg23196123,cg23204810,cg23221603,cg23250157,cg23255995,cg23256480,cg23261809,cg23266243,cg23287596,cg23325242,cg23325304,cg23332989,cg23339629,cg23369364,cg23371584,cg23372216,cg23425970,cg23435661,cg23437967,cg23497390,cg23512531,cg23542880,cg23576358,cg23586565,cg23602092,cg23634134,cg23642061,cg23668581,cg23690804,cg23706990,cg23717251,cg23718633,cg23719516,cg23736940,cg23746347,cg23758822,cg23779514,cg23783703,cg23792349,cg23822407,cg23829395,cg23868480,cg23879203,cg23886165,cg23914842,cg23933602,cg23939182,cg23961982,cg23992051,cg24013909,cg24040043,cg24045875,cg24047921,cg24062389,cg24075332,cg24109273,cg24162251,cg24166450,cg24178897,cg24182508,cg24207161,cg24233104,cg24315629,cg24325362,cg24330955,cg24338511,cg24413597,cg24419071,cg24433124,cg24453118,cg24462980,cg24502330,cg24578090,cg24585210,cg24610044,cg24672951,cg24674445,cg24697254,cg24760696,cg24785555,cg24787102,cg24796450,cg24813613,cg24826020,cg24835190,cg24839871,cg24860938,cg24959338,cg24959793,cg24993400,cg25010880,cg25012795,cg25075664,cg25098418,cg25134872,cg25177224,cg25186680,cg25188949,cg25219661,cg25229172,cg25288985,cg25291613,cg25363789,cg25364880,cg25377915,cg25390199,cg25471987,cg25484160,cg25499543,cg25506326,cg25534756,cg25535666,cg25560215,cg25568241,cg25570222,cg25606969,cg25637390,cg25691442,cg25702480,cg25738319,cg25740925,cg25790333,cg25809561,cg25842050,cg25908778,cg25913779,cg25932599,cg25943243,cg25969472,cg25989392,cg25993932,cg26054574,cg26096415,cg26116260,cg26120141,cg26173659,cg26185508,cg26186509,cg26209676,cg26237810,cg26276556,cg26308584,cg26319038,cg26319873,cg26338869,cg26361533,cg26390081,cg26399995,cg26467422,cg26490758,cg26500773,cg26504305,cg26514793,cg26515213,cg26576875,cg26607553,cg26615853,cg26618737,cg26665480,cg26684581,cg26724975,cg26726340,cg26752888,cg26788216,cg26815032,cg26853105,cg26853808,cg26877678,cg26940122,cg26946232,cg26958806,cg26983578,cg26993610,cg27026202,cg27048597,cg27079194,cg27098685,cg27099455,cg27113856,cg27113868,cg27133034,cg27155168,cg27160886,cg27181169,cg27188994,cg27200895,cg27223183,cg27295467,cg27299712,cg27313686,cg27336424,cg27348620,cg27360277,cg27364652,cg27366882,cg27371329,cg27398070,cg27419914,cg27425413,cg27425700,cg27445134,cg27454528,cg27459131,cg27466466,cg27485845,cg27499953,cg27528727,cg27586797,cg27587439,cg27636669	GSM878633	1.37e-10
5.169	2.16e-15	Fibroblasts_Fetal_Skin_Scalp	Fibroblast	DHS	UW.Fibroblasts_Fetal_Skin_Scalp.ChromatinAccessibility.H-24259.DS19449.twopass.merge150.wgt10.zgt2.wig.gz	cg00004818,cg00011855,cg00034769,cg00035934,cg00047081,cg00048149,cg00061907,cg00062382,cg00078025,cg00081175,cg00086921,cg00094051,cg00110688,cg00111969,cg00128766,cg00146027,cg00146756,cg00152978,cg00171729,cg00176407,cg00189850,cg00206168,cg00207965,cg00216549,cg00219210,cg00230967,cg00232092,cg00235562,cg00245150,cg00251111,cg00264384,cg00275665,cg00284516,cg00292029,cg00298025,cg00299943,cg00319839,cg00329950,cg00353432,cg00372928,cg00380780,cg00383909,cg00386141,cg00410788,cg00419186,cg00420922,cg00460463,cg00466116,cg00474218,cg00475140,cg00483852,cg00490688,cg00495303,cg00496455,cg00509485,cg00528521,cg00532797,cg00532936,cg00569813,cg00591949,cg00593798,cg00597918,cg00601890,cg00624853,cg00630761,cg00631329,cg00635294,cg00687962,cg00695362,cg00713939,cg00722225,cg00733150,cg00746578,cg00749291,cg00766382,cg00791764,cg00793104,cg00796973,cg00805292,cg00810055,cg00847857,cg00856667,cg00857968,cg00864755,cg00872532,cg00908766,cg00912277,cg00939682,cg00958775,cg00999904,cg01000188,cg01002857,cg01013009,cg01014787,cg01044608,cg01062113,cg01081189,cg01095347,cg01153613,cg01156108,cg01165022,cg01190171,cg01190459,cg01198434,cg01209934,cg01218899,cg01239044,cg01251757,cg01256391,cg01268286,cg01292810,cg01324343,cg01324539,cg01345157,cg01359822,cg01360936,cg01362696,cg01369914,cg01388757,cg01403005,cg01406381,cg01422293,cg01446219,cg01481557,cg01485549,cg01546248,cg01571842,cg01581757,cg01589543,cg01607558,cg01612629,cg01620701,cg01641778,cg01642733,cg01697026,cg01704474,cg01712079,cg01733572,cg01741372,cg01743873,cg01745370,cg01767116,cg01770232,cg01785398,cg01815720,cg01818594,cg01818953,cg01828414,cg01835962,cg01857019,cg01874239,cg01876097,cg01882395,cg01884057,cg01898056,cg01905478,cg01906119,cg01912298,cg01928545,cg01946850,cg01948226,cg01983248,cg01984146,cg01984445,cg01992893,cg02000275,cg02006203,cg02010655,cg02013207,cg02025583,cg02032966,cg02034951,cg02038360,cg02068596,cg02077695,cg02102945,cg02111168,cg02112289,cg02119577,cg02151632,cg02154914,cg02157403,cg02160836,cg02167945,cg02196730,cg02243883,cg02257953,cg02276361,cg02290008,cg02301685,cg02310358,cg02339392,cg02343254,cg02345556,cg02372905,cg02385848,cg02394506,cg02406084,cg02438383,cg02440662,cg02452253,cg02452435,cg02464551,cg02467435,cg02481642,cg02538305,cg02543989,cg02551604,cg02552307,cg02555883,cg02558361,cg02582028,cg02635260,cg02642394,cg02652369,cg02675527,cg02685365,cg02709167,cg02736560,cg02751803,cg02767663,cg02773192,cg02784464,cg02787240,cg02804067,cg02805354,cg02812767,cg02829533,cg02848961,cg02855432,cg02861197,cg02874061,cg02915939,cg02970458,cg02998240,cg03021329,cg03030267,cg03062822,cg03067884,cg03085949,cg03160935,cg03167953,cg03185552,cg03192273,cg03200525,cg03205000,cg03229158,cg03241901,cg03253073,cg03265014,cg03271093,cg03292688,cg03292992,cg03329597,cg03329714,cg03331207,cg03332014,cg03333546,cg03344100,cg03347694,cg03366951,cg03372526,cg03377939,cg03437883,cg03490228,cg03501393,cg03503184,cg03537657,cg03538275,cg03560586,cg03572680,cg03588998,cg03601828,cg03604364,cg03607813,cg03626541,cg03655237,cg03658251,cg03701853,cg03706154,cg03714609,cg03717757,cg03726693,cg03738400,cg03771547,cg03791616,cg03803658,cg03808017,cg03831667,cg03848978,cg03849132,cg03850986,cg03879320,cg03895404,cg03902505,cg03930524,cg03950253,cg03957495,cg03961133,cg03977056,cg04015541,cg04021733,cg04031016,cg04035553,cg04036182,cg04041654,cg04055096,cg04060051,cg04097874,cg04106389,cg04114966,cg04132472,cg04231319,cg04252942,cg04257751,cg04282141,cg04299914,cg04307776,cg04309911,cg04335779,cg04370226,cg04375931,cg04413036,cg04415269,cg04445406,cg04471037,cg04487274,cg04501493,cg04503593,cg04527603,cg04530948,cg04534520,cg04540711,cg04542395,cg04553112,cg04607844,cg04617606,cg04627747,cg04631440,cg04657146,cg04662153,cg04698475,cg04727522,cg04734572,cg04734784,cg04742282,cg04759999,cg04772795,cg04773134,cg04776727,cg04786164,cg04799018,cg04806370,cg04864327,cg04873221,cg04878939,cg04896851,cg04908077,cg04911139,cg04915494,cg04918548,cg04931690,cg04940435,cg04951086,cg04953357,cg04953735,cg04959694,cg04966159,cg04973925,cg04982054,cg05006412,cg05041125,cg05048928,cg05054006,cg05084827,cg05089197,cg05093455,cg05107552,cg05107650,cg05124117,cg05129050,cg05135175,cg05141217,cg05147244,cg05147273,cg05159804,cg05167074,cg05168133,cg05177932,cg05184032,cg05186936,cg05214124,cg05224206,cg05227416,cg05247640,cg05292325,cg05322916,cg05337753,cg05360138,cg05361366,cg05368731,cg05386410,cg05433805,cg05471323,cg05488054,cg05492290,cg05500400,cg05523882,cg05527609,cg05579559,cg05602501,cg05620169,cg05631262,cg05647571,cg05702778,cg05715076,cg05724918,cg05728019,cg05729249,cg05786354,cg05790077,cg05828893,cg05840412,cg05864683,cg05865280,cg05873137,cg05878887,cg05887092,cg05891562,cg05894494,cg05903274,cg05948642,cg05954002,cg05959720,cg05986288,cg05989862,cg05996042,cg06001524,cg06020537,cg06045463,cg06055669,cg06060754,cg06073814,cg06085042,cg06085518,cg06087988,cg06088623,cg06098342,cg06107159,cg06118287,cg06145370,cg06149159,cg06152865,cg06190046,cg06202614,cg06207961,cg06221000,cg06221963,cg06223951,cg06231724,cg06233202,cg06245352,cg06280307,cg06292624,cg06293172,cg06318676,cg06332810,cg06341590,cg06346307,cg06348275,cg06361114,cg06386426,cg06419239,cg06431347,cg06437209,cg06459104,cg06465011,cg06480930,cg06489993,cg06498272,cg06498468,cg06505273,cg06539924,cg06543331,cg06543886,cg06553984,cg06564751,cg06574139,cg06581830,cg06596877,cg06605299,cg06618958,cg06623918,cg06627557,cg06632402,cg06633162,cg06635797,cg06642677,cg06649546,cg06685724,cg06686712,cg06692744,cg06726154,cg06790244,cg06793325,cg06825512,cg06828505,cg06877649,cg06921803,cg06937882,cg06945627,cg06948242,cg06953865,cg06970220,cg06981781,cg06986596,cg06992877,cg06995173,cg06999654,cg07003097,cg07006249,cg07015354,cg07016949,cg07018435,cg07028950,cg07029024,cg07044588,cg07044770,cg07076836,cg07095347,cg07102368,cg07113474,cg07124650,cg07135960,cg07142400,cg07183361,cg07199758,cg07218275,cg07240190,cg07246325,cg07262873,cg07300043,cg07314298,cg07318398,cg07346905,cg07364631,cg07394127,cg07396746,cg07398839,cg07433054,cg07439611,cg07452164,cg07452809,cg07466807,cg07469467,cg07480446,cg07506560,cg07547054,cg07547279,cg07567797,cg07602659,cg07624650,cg07673080,cg07695256,cg07696842,cg07697733,cg07702439,cg07732114,cg07748712,cg07774551,cg07795081,cg07797709,cg07799223,cg07799239,cg07799879,cg07803582,cg07836921,cg07850323,cg07853397,cg07859818,cg07873154,cg07908924,cg07909619,cg07920561,cg07933720,cg07937514,cg07967246,cg07972762,cg07991044,cg07998124,cg08030119,cg08031982,cg08055338,cg08070646,cg08123158,cg08123411,cg08130307,cg08139264,cg08139543,cg08140459,cg08188268,cg08195484,cg08210727,cg08213375,cg08217409,cg08223699,cg08231359,cg08257579,cg08288818,cg08292120,cg08314984,cg08319489,cg08339898,cg08356028,cg08360281,cg08361278,cg08370546,cg08373528,cg08397993,cg08399831,cg08404597,cg08408040,cg08435386,cg08446038,cg08454824,cg08457029,cg08457178,cg08463222,cg08471801,cg08477332,cg08503702,cg08511308,cg08523029,cg08530439,cg08531940,cg08535604,cg08545169,cg08549034,cg08586979,cg08622435,cg08643692,cg08651346,cg08659629,cg08665416,cg08675364,cg08687025,cg08709029,cg08710349,cg08715935,cg08731516,cg08762410,cg08769156,cg08783616,cg08808571,cg08821998,cg08822352,cg08826281,cg08827346,cg08835060,cg08859206,cg08868697,cg08889125,cg08898775,cg08899203,cg08918950,cg08927844,cg08945988,cg08971049,cg08975641,cg08979494,cg09045979,cg09065672,cg09138207,cg09163930,cg09208162,cg09218396,cg09230905,cg09251764,cg09254119,cg09286010,cg09294095,cg09305898,cg09355428,cg09368188,cg09399716,cg09423836,cg09461728,cg09470059,cg09482891,cg09483595,cg09489281,cg09521519,cg09536176,cg09568647,cg09590468,cg09592244,cg09597022,cg09599518,cg09602650,cg09623442,cg09626867,cg09632011,cg09632946,cg09641518,cg09643539,cg09677945,cg09688882,cg09706368,cg09720322,cg09785550,cg09799186,cg09821763,cg09822812,cg09826288,cg09856091,cg09894503,cg09900894,cg09918751,cg09987984,cg09992948,cg10001715,cg10006969,cg10022447,cg10038802,cg10059540,cg10064339,cg10067021,cg10073837,cg10080417,cg10095198,cg10130564,cg10138608,cg10159915,cg10187029,cg10193107,cg10193422,cg10209391,cg10216848,cg10217749,cg10233674,cg10246903,cg10266121,cg10304534,cg10310700,cg10331829,cg10358780,cg10366618,cg10393190,cg10393508,cg10400081,cg10414026,cg10437265,cg10441124,cg10449087,cg10449608,cg10472759,cg10489650,cg10500788,cg10513866,cg10549753,cg10579556,cg10611692,cg10619899,cg10624860,cg10628982,cg10631834,cg10649910,cg10701640,cg10705523,cg10706802,cg10717379,cg10762744,cg10774331,cg10789787,cg10807894,cg10815453,cg10822866,cg10855283,cg10856296,cg10873538,cg10921709,cg10931237,cg10945656,cg10962762,cg11011654,cg11018547,cg11035003,cg11070989,cg11088126,cg11125805,cg11131246,cg11131752,cg11133714,cg11148949,cg11173636,cg11185950,cg11191385,cg11212594,cg11229336,cg11254439,cg11257193,cg11288282,cg11293610,cg11299543,cg11325146,cg11360734,cg11384510,cg11402205,cg11407226,cg11414254,cg11422359,cg11432751,cg11436522,cg11501313,cg11510247,cg11518509,cg11520834,cg11526384,cg11539756,cg11541897,cg11553153,cg11564601,cg11596404,cg11601663,cg11603350,cg11631012,cg11635421,cg11664048,cg11668419,cg11679871,cg11697953,cg11701819,cg11745271,cg11757894,cg11761342,cg11766498,cg11781506,cg11827190,cg11828042,cg11890956,cg11901034,cg11902329,cg11911166,cg11919626,cg11935998,cg11955385,cg11960655,cg11983727,cg11994439,cg11999598,cg12012494,cg12046867,cg12071511,cg12071968,cg12102607,cg12135269,cg12149471,cg12149513,cg12160148,cg12160664,cg12172153,cg12175038,cg12198977,cg12217671,cg12226917,cg12242038,cg12248457,cg12288627,cg12343639,cg12363726,cg12365402,cg12373597,cg12389669,cg12400121,cg12403956,cg12415318,cg12430027,cg12432903,cg12459000,cg12469306,cg12500690,cg12518124,cg12538313,cg12550172,cg12551317,cg12566650,cg12611243,cg12627844,cg12640565,cg12657229,cg12695986,cg12709329,cg12729253,cg12742958,cg12781547,cg12797990,cg12801329,cg12816141,cg12830869,cg12843227,cg12859507,cg12903948,cg12927716,cg12935359,cg12938224,cg12940618,cg12999366,cg13000709,cg13011109,cg13066111,cg13073564,cg13086005,cg13090548,cg13101390,cg13105904,cg13108653,cg13132858,cg13153964,cg13160058,cg13174688,cg13185188,cg13195254,cg13196143,cg13198297,cg13279811,cg13286503,cg13302309,cg13333846,cg13341722,cg13355542,cg13378093,cg13378649,cg13385530,cg13391479,cg13423180,cg13426642,cg13467780,cg13468214,cg13488811,cg13509283,cg13521254,cg13524341,cg13525088,cg13546001,cg13572037,cg13576669,cg13580611,cg13582457,cg13587533,cg13615136,cg13632595,cg13644071,cg13658542,cg13670099,cg13674437,cg13683864,cg13694664,cg13710375,cg13714644,cg13721028,cg13770235,cg13785068,cg13848826,cg13867052,cg13874366,cg13881950,cg13883027,cg13897783,cg13922901,cg13950578,cg13972423,cg13982090,cg13984289,cg13996401,cg14001239,cg14032261,cg14048834,cg14058535,cg14094521,cg14118062,cg14118616,cg14121381,cg14138475,cg14138827,cg14178348,cg14180032,cg14184189,cg14222615,cg14229348,cg14240646,cg14286320,cg14301048,cg14308648,cg14310674,cg14316118,cg14322157,cg14329285,cg14359787,cg14360225,cg14405103,cg14413354,cg14442939,cg14446406,cg14476852,cg14496654,cg14501118,cg14503247,cg14507403,cg14508705,cg14516473,cg14519184,cg14519356,cg14523723,cg14549751,cg14550153,cg14555996,cg14583558,cg14588463,cg14610875,cg14613101,cg14642338,cg14646852,cg14651293,cg14665406,cg14692106,cg14698405,cg14698961,cg14740952,cg14765881,cg14775994,cg14793586,cg14807428,cg14814621,cg14829677,cg14832954,cg14834949,cg14837825,cg14874256,cg14914204,cg14947478,cg15026715,cg15055378,cg15160784,cg15201536,cg15225532,cg15231374,cg15238587,cg15243603,cg15262886,cg15268471,cg15287806,cg15323541,cg15416440,cg15417506,cg15427127,cg15451537,cg15453257,cg15473028,cg15495949,cg15503403,cg15522716,cg15526747,cg15529616,cg15535573,cg15540054,cg15565057,cg15576628,cg15618908,cg15640580,cg15682239,cg15696309,cg15712413,cg15735316,cg15781784,cg15822222,cg15828035,cg15831967,cg15837623,cg15838553,cg15852320,cg15876825,cg15895121,cg15927357,cg15962507,cg16001689,cg16004875,cg16060189,cg16082336,cg16102102,cg16109817,cg16127514,cg16139685,cg16159134,cg16161871,cg16167043,cg16210378,cg16215705,cg16220770,cg16223899,cg16279695,cg16283975,cg16301894,cg16308673,cg16312900,cg16313243,cg16343357,cg16348638,cg16375691,cg16393899,cg16405432,cg16410943,cg16426182,cg16448462,cg16486109,cg16491492,cg16493726,cg16496269,cg16510983,cg16516295,cg16569650,cg16572745,cg16587547,cg16591659,cg16604233,cg16615211,cg16622246,cg16666809,cg16671801,cg16673149,cg16673477,cg16674327,cg16677845,cg16718606,cg16719409,cg16726577,cg16789867,cg16793483,cg16805923,cg16915580,cg16917319,cg16923290,cg16931664,cg16934651,cg16949228,cg16974046,cg16992985,cg17007574,cg17025287,cg17030437,cg17040800,cg17050756,cg17089917,cg17120908,cg17122758,cg17128892,cg17144790,cg17179660,cg17181121,cg17203037,cg17240725,cg17281620,cg17290000,cg17326982,cg17327848,cg17362402,cg17363305,cg17370927,cg17401724,cg17408686,cg17425144,cg17427732,cg17474786,cg17496939,cg17498841,cg17560472,cg17571910,cg17580178,cg17611880,cg17618285,cg17630138,cg17640745,cg17645898,cg17655697,cg17671383,cg17688768,cg17716961,cg17718095,cg17733482,cg17747518,cg17751646,cg17797106,cg17797252,cg17839166,cg17852021,cg17863274,cg17916960,cg17986880,cg18005079,cg18054375,cg18082583,cg18141115,cg18155211,cg18202440,cg18213661,cg18223359,cg18224419,cg18273401,cg18340013,cg18361445,cg18373318,cg18403478,cg18427091,cg18441479,cg18451373,cg18468919,cg18476689,cg18477517,cg18496131,cg18498727,cg18576835,cg18584280,cg18586914,cg18595005,cg18605382,cg18657988,cg18662080,cg18672030,cg18707723,cg18721802,cg18731860,cg18734320,cg18757541,cg18768515,cg18806716,cg18837922,cg18840374,cg18856296,cg18881501,cg18899797,cg18912006,cg18953546,cg18959453,cg18977293,cg18983289,cg19027850,cg19028706,cg19028711,cg19046580,cg19061068,cg19090437,cg19098606,cg19300195,cg19308989,cg19309256,cg19334801,cg19336497,cg19340837,cg19406481,cg19411094,cg19415736,cg19419914,cg19427746,cg19460792,cg19477551,cg19509663,cg19544767,cg19553654,cg19579005,cg19590707,cg19604110,cg19676182,cg19709608,cg19709743,cg19753435,cg19782731,cg19788186,cg19849544,cg19877248,cg19893409,cg19911116,cg19931426,cg19944138,cg19981660,cg19997502,cg19997662,cg19999116,cg20007063,cg20017382,cg20031456,cg20052632,cg20063450,cg20064269,cg20069451,cg20169015,cg20180721,cg20183763,cg20190922,cg20198337,cg20201458,cg20232723,cg20248935,cg20301050,cg20427318,cg20460697,cg20465467,cg20473873,cg20475984,cg20483578,cg20485607,cg20491446,cg20510225,cg20530481,cg20585768,cg20601028,cg20603452,cg20627754,cg20635144,cg20663203,cg20670909,cg20673407,cg20680720,cg20773800,cg20790161,cg20802868,cg20822028,cg20824970,cg20825355,cg20880067,cg20889930,cg20909136,cg20999004,cg21005828,cg21006536,cg21031561,cg21058413,cg21114390,cg21139150,cg21156386,cg21239001,cg21243944,cg21276379,cg21287179,cg21327887,cg21367232,cg21435844,cg21436544,cg21449597,cg21477591,cg21487631,cg21540775,cg21556904,cg21596469,cg21629986,cg21647035,cg21648245,cg21717719,cg21775576,cg21795156,cg21816996,cg21818252,cg21832243,cg21890199,cg21976957,cg21995605,cg22025859,cg22055719,cg22110654,cg22114991,cg22116239,cg22127309,cg22194548,cg22198578,cg22203077,cg22219089,cg22249250,cg22256354,cg22279294,cg22334681,cg22336792,cg22381144,cg22386492,cg22415746,cg22462835,cg22475246,cg22513770,cg22516745,cg22554448,cg22561592,cg22608202,cg22643110,cg22676075,cg22683308,cg22709217,cg22733863,cg22747490,cg22752492,cg22800045,cg22856976,cg22857604,cg22859267,cg22866565,cg22868518,cg22885409,cg22895981,cg22918043,cg22925256,cg22927134,cg22933714,cg22934246,cg22976778,cg22977055,cg22977420,cg23003874,cg23019886,cg23048656,cg23056271,cg23058638,cg23090583,cg23093090,cg23132611,cg23139584,cg23149302,cg23162821,cg23172293,cg23173402,cg23194229,cg23196123,cg23204810,cg23221603,cg23250157,cg23255995,cg23256480,cg23260525,cg23261809,cg23266243,cg23287596,cg23323150,cg23325242,cg23325304,cg23348679,cg23369364,cg23371584,cg23372216,cg23425970,cg23435661,cg23437967,cg23456109,cg23492779,cg23497390,cg23512531,cg23542880,cg23576358,cg23586565,cg23607608,cg23634134,cg23642061,cg23668581,cg23690804,cg23717251,cg23719516,cg23736940,cg23746347,cg23758822,cg23783703,cg23792349,cg23822407,cg23829395,cg23860519,cg23868480,cg23879203,cg23886165,cg23914842,cg23933602,cg23937771,cg23961982,cg23978866,cg23992051,cg24013909,cg24040043,cg24045875,cg24047921,cg24062389,cg24109273,cg24162251,cg24173753,cg24178897,cg24182508,cg24207161,cg24233104,cg24325362,cg24330955,cg24338511,cg24413597,cg24419071,cg24433124,cg24453118,cg24462980,cg24521811,cg24526136,cg24566088,cg24578090,cg24585210,cg24610044,cg24643057,cg24649046,cg24672951,cg24674445,cg24697254,cg24760696,cg24785555,cg24787102,cg24796450,cg24813613,cg24826020,cg24835190,cg24860938,cg24916757,cg24917105,cg24949191,cg24959793,cg24993400,cg25010880,cg25028792,cg25054828,cg25058201,cg25088707,cg25098418,cg25134872,cg25169483,cg25186680,cg25188949,cg25233221,cg25288985,cg25291613,cg25318976,cg25326069,cg25345738,cg25363789,cg25364880,cg25377915,cg25390199,cg25402137,cg25471987,cg25484160,cg25499543,cg25506326,cg25534756,cg25535666,cg25548966,cg25560215,cg25568241,cg25570222,cg25594106,cg25606969,cg25691442,cg25740925,cg25908778,cg25913779,cg25932599,cg25937550,cg25943243,cg25989392,cg25993932,cg25996647,cg26054574,cg26085804,cg26096415,cg26097391,cg26116260,cg26118358,cg26120141,cg26158206,cg26173659,cg26185508,cg26237810,cg26276556,cg26308584,cg26319038,cg26338869,cg26361533,cg26390081,cg26399995,cg26467422,cg26500773,cg26514793,cg26515213,cg26576875,cg26607553,cg26615853,cg26618737,cg26656658,cg26665480,cg26708920,cg26724975,cg26726340,cg26752888,cg26788216,cg26815032,cg26853808,cg26877678,cg26946232,cg26958806,cg26983578,cg27026202,cg27048597,cg27079194,cg27098685,cg27099455,cg27113856,cg27113868,cg27133034,cg27155168,cg27160886,cg27181169,cg27188994,cg27200895,cg27213416,cg27223183,cg27271730,cg27284194,cg27295467,cg27299712,cg27302051,cg27336424,cg27347036,cg27348620,cg27364652,cg27419914,cg27425413,cg27425700,cg27445134,cg27454528,cg27466466,cg27485845,cg27499953,cg27500125,cg27528727,cg27586797,cg27636669	GSM878634	3.3e-14
5.064	9.09e-15	Fibroblasts_Fetal_Skin_Upper_Back	Fibroblast	DHS	UW.Fibroblasts_Fetal_Skin_Upper_Back.ChromatinAccessibility.H-24259.DS19696.twopass.merge150.wgt10.zgt2.wig.gz	cg00011855,cg00034769,cg00048149,cg00049066,cg00057667,cg00061907,cg00062382,cg00078025,cg00081175,cg00093057,cg00094051,cg00110688,cg00111969,cg00114132,cg00114966,cg00131081,cg00146027,cg00146756,cg00152978,cg00171729,cg00176407,cg00206168,cg00207965,cg00211174,cg00230967,cg00232092,cg00235562,cg00245150,cg00264384,cg00275665,cg00284516,cg00292029,cg00298025,cg00299943,cg00318495,cg00319839,cg00329014,cg00329950,cg00353432,cg00372589,cg00372928,cg00380780,cg00383909,cg00386141,cg00405699,cg00410788,cg00419186,cg00420922,cg00460463,cg00466116,cg00474218,cg00475140,cg00483852,cg00495303,cg00509485,cg00528521,cg00532797,cg00532936,cg00534318,cg00569813,cg00591949,cg00593798,cg00597918,cg00601890,cg00624853,cg00630761,cg00631329,cg00635294,cg00687962,cg00691249,cg00695362,cg00701064,cg00713939,cg00721416,cg00722225,cg00733150,cg00746578,cg00749291,cg00786165,cg00791764,cg00796973,cg00805292,cg00856667,cg00857968,cg00864755,cg00872532,cg00885602,cg00892208,cg00908766,cg00939682,cg00958775,cg01002857,cg01014787,cg01030404,cg01044608,cg01047297,cg01062113,cg01081189,cg01095347,cg01147810,cg01156108,cg01165022,cg01190171,cg01190459,cg01198434,cg01209934,cg01218899,cg01251757,cg01292810,cg01315201,cg01345157,cg01359822,cg01360084,cg01360936,cg01362696,cg01369914,cg01388757,cg01403005,cg01406381,cg01422293,cg01446219,cg01481557,cg01485549,cg01527307,cg01534799,cg01546248,cg01553584,cg01571842,cg01581757,cg01612629,cg01620701,cg01627594,cg01641778,cg01642733,cg01657179,cg01679043,cg01697026,cg01704474,cg01736680,cg01741372,cg01745370,cg01770232,cg01785398,cg01792246,cg01818594,cg01818953,cg01828414,cg01835962,cg01841306,cg01855070,cg01868499,cg01874239,cg01876097,cg01882395,cg01898056,cg01905478,cg01912298,cg01928545,cg01946850,cg01968256,cg01983248,cg01984146,cg01984445,cg02006203,cg02010655,cg02013207,cg02025583,cg02032966,cg02034951,cg02038360,cg02059896,cg02077695,cg02111168,cg02151632,cg02154914,cg02157403,cg02160836,cg02176678,cg02257953,cg02259246,cg02276135,cg02276361,cg02310358,cg02343254,cg02345556,cg02359409,cg02372905,cg02394506,cg02403198,cg02406084,cg02438383,cg02440662,cg02464551,cg02465993,cg02467435,cg02486796,cg02491692,cg02492873,cg02496470,cg02536721,cg02538305,cg02543989,cg02551604,cg02552307,cg02555883,cg02558361,cg02571055,cg02582028,cg02586852,cg02635260,cg02642394,cg02652369,cg02675527,cg02685365,cg02709167,cg02713951,cg02736560,cg02745009,cg02751803,cg02767663,cg02773192,cg02784464,cg02804067,cg02812767,cg02829533,cg02838443,cg02840330,cg02855432,cg02861197,cg02863121,cg02874061,cg02915939,cg02977524,cg03021329,cg03028611,cg03030267,cg03067884,cg03085949,cg03156008,cg03160935,cg03192273,cg03195908,cg03199678,cg03200525,cg03205000,cg03216580,cg03229158,cg03253073,cg03265014,cg03271093,cg03314380,cg03329597,cg03329714,cg03331207,cg03332014,cg03333546,cg03344100,cg03362174,cg03366951,cg03370451,cg03372526,cg03396939,cg03407441,cg03437883,cg03490228,cg03496061,cg03501393,cg03538275,cg03560586,cg03572680,cg03588998,cg03601828,cg03626541,cg03658251,cg03683866,cg03699054,cg03701853,cg03706154,cg03714609,cg03717757,cg03726693,cg03738400,cg03808017,cg03831667,cg03847641,cg03848978,cg03849132,cg03850986,cg03879320,cg03895404,cg03902505,cg03930524,cg03950253,cg03977056,cg03993213,cg04031016,cg04035553,cg04041654,cg04058041,cg04060051,cg04097874,cg04114966,cg04132472,cg04252942,cg04257751,cg04282141,cg04299914,cg04307776,cg04309911,cg04335311,cg04335779,cg04350563,cg04370226,cg04371358,cg04375931,cg04413036,cg04471037,cg04478180,cg04487274,cg04501493,cg04503593,cg04522596,cg04527603,cg04530948,cg04540711,cg04553112,cg04616529,cg04627747,cg04631440,cg04638710,cg04657146,cg04662153,cg04688277,cg04698475,cg04712314,cg04727522,cg04727866,cg04729852,cg04734572,cg04742282,cg04751511,cg04753836,cg04759999,cg04764455,cg04772795,cg04776727,cg04786164,cg04799018,cg04806370,cg04809136,cg04820491,cg04864327,cg04873221,cg04878939,cg04896851,cg04908077,cg04911139,cg04915494,cg04931690,cg04940435,cg04951086,cg04953735,cg04959694,cg04973925,cg04997467,cg05041125,cg05048928,cg05084827,cg05089197,cg05093455,cg05107552,cg05107650,cg05124117,cg05126044,cg05129050,cg05135175,cg05141217,cg05147244,cg05147273,cg05159804,cg05167074,cg05168133,cg05177932,cg05184032,cg05186936,cg05224206,cg05227416,cg05247640,cg05292325,cg05293930,cg05322916,cg05328761,cg05337753,cg05360138,cg05361366,cg05368731,cg05374263,cg05385477,cg05388330,cg05415606,cg05433805,cg05456810,cg05471323,cg05488054,cg05492290,cg05499014,cg05500400,cg05500930,cg05523882,cg05527609,cg05620169,cg05631262,cg05647571,cg05724918,cg05728019,cg05736435,cg05786354,cg05790077,cg05840412,cg05841700,cg05855065,cg05878887,cg05887092,cg05891562,cg05894494,cg05903274,cg05948642,cg05954002,cg05959720,cg05986288,cg05989862,cg05996042,cg06001524,cg06016189,cg06028605,cg06060754,cg06085042,cg06085518,cg06087988,cg06118287,cg06129896,cg06136408,cg06145370,cg06149159,cg06152865,cg06154963,cg06156437,cg06160413,cg06190046,cg06191042,cg06202614,cg06207961,cg06221000,cg06221963,cg06223951,cg06231724,cg06233202,cg06245352,cg06254604,cg06318676,cg06328792,cg06341590,cg06346307,cg06348275,cg06361114,cg06386426,cg06386482,cg06392426,cg06400590,cg06419239,cg06422694,cg06431347,cg06437209,cg06459104,cg06465011,cg06480930,cg06498272,cg06498468,cg06503240,cg06505273,cg06529643,cg06539924,cg06543331,cg06543886,cg06553984,cg06561607,cg06574139,cg06577139,cg06597413,cg06605299,cg06609049,cg06618958,cg06623918,cg06627557,cg06632402,cg06635797,cg06642677,cg06677367,cg06692744,cg06713675,cg06726154,cg06828505,cg06864431,cg06877649,cg06896626,cg06904486,cg06920405,cg06921803,cg06937572,cg06937882,cg06945627,cg06948242,cg06963182,cg06970220,cg06981781,cg06986596,cg06992877,cg06995173,cg07003097,cg07006249,cg07016949,cg07018435,cg07029024,cg07044588,cg07044770,cg07095347,cg07102368,cg07113474,cg07124650,cg07135960,cg07142400,cg07143303,cg07168939,cg07183361,cg07221576,cg07228443,cg07231984,cg07246325,cg07262873,cg07302272,cg07314298,cg07318398,cg07346905,cg07364631,cg07366871,cg07394127,cg07422042,cg07425571,cg07452809,cg07466807,cg07480446,cg07506560,cg07527117,cg07533100,cg07547054,cg07547279,cg07567797,cg07602659,cg07624650,cg07673080,cg07695256,cg07696842,cg07697733,cg07702439,cg07732114,cg07739340,cg07747785,cg07748712,cg07797709,cg07799223,cg07799239,cg07799879,cg07803582,cg07836921,cg07859818,cg07873154,cg07895576,cg07908924,cg07920561,cg07933720,cg07967246,cg07991044,cg07998124,cg07999547,cg08030119,cg08055338,cg08070646,cg08112313,cg08123158,cg08123321,cg08123411,cg08130307,cg08139264,cg08139543,cg08140459,cg08159945,cg08187501,cg08188268,cg08192033,cg08195484,cg08213375,cg08217409,cg08221168,cg08223699,cg08231359,cg08254831,cg08257579,cg08288818,cg08314984,cg08339898,cg08356028,cg08360281,cg08370546,cg08373528,cg08379332,cg08404597,cg08408040,cg08435386,cg08438525,cg08446038,cg08457029,cg08457178,cg08463222,cg08471801,cg08477332,cg08489410,cg08490751,cg08503702,cg08511308,cg08523029,cg08530439,cg08531940,cg08545169,cg08549034,cg08551400,cg08584498,cg08586979,cg08651346,cg08659629,cg08665416,cg08670715,cg08672296,cg08675364,cg08686008,cg08709029,cg08710349,cg08715935,cg08718518,cg08731516,cg08733291,cg08762410,cg08808571,cg08821998,cg08822352,cg08826281,cg08827346,cg08835060,cg08889125,cg08899203,cg08918950,cg08936898,cg08945988,cg08971049,cg08975641,cg09045979,cg09065672,cg09075484,cg09129590,cg09134993,cg09138207,cg09163930,cg09218396,cg09222863,cg09230905,cg09254119,cg09279763,cg09286010,cg09294095,cg09305898,cg09316306,cg09345355,cg09368188,cg09399716,cg09456493,cg09462937,cg09482891,cg09483595,cg09521519,cg09531751,cg09540102,cg09568647,cg09590468,cg09592244,cg09597022,cg09599518,cg09602650,cg09623442,cg09626867,cg09632946,cg09641518,cg09643539,cg09677945,cg09688127,cg09688882,cg09747669,cg09785550,cg09789256,cg09799186,cg09819844,cg09821763,cg09826288,cg09830162,cg09862928,cg09959931,cg09987984,cg09992948,cg10001715,cg10006969,cg10022447,cg10059540,cg10064339,cg10067021,cg10080417,cg10127375,cg10130564,cg10138608,cg10159915,cg10187029,cg10189135,cg10193107,cg10209391,cg10217749,cg10224067,cg10233674,cg10266121,cg10295398,cg10331829,cg10358780,cg10366618,cg10414026,cg10434419,cg10437265,cg10441124,cg10449087,cg10449608,cg10464577,cg10472759,cg10489650,cg10500788,cg10528700,cg10549753,cg10563859,cg10579556,cg10580960,cg10590465,cg10599446,cg10611692,cg10619899,cg10628982,cg10631834,cg10701640,cg10705523,cg10717379,cg10735091,cg10745413,cg10762744,cg10774331,cg10789787,cg10807894,cg10815453,cg10822866,cg10843707,cg10855283,cg10873538,cg10909840,cg10921709,cg10931237,cg10936163,cg10982049,cg10985371,cg11018547,cg11035003,cg11070989,cg11103458,cg11125805,cg11131246,cg11131752,cg11133714,cg11173636,cg11182724,cg11185950,cg11191385,cg11212594,cg11229336,cg11254439,cg11257193,cg11288282,cg11293610,cg11299543,cg11303519,cg11325146,cg11384510,cg11402205,cg11417675,cg11422359,cg11432751,cg11436522,cg11458409,cg11501313,cg11510247,cg11518509,cg11520834,cg11526384,cg11541897,cg11553153,cg11564601,cg11596404,cg11597418,cg11603350,cg11603365,cg11631012,cg11635421,cg11641809,cg11664048,cg11668419,cg11679871,cg11697953,cg11701819,cg11724726,cg11748131,cg11749817,cg11749902,cg11757894,cg11761342,cg11766498,cg11828042,cg11890956,cg11901034,cg11902329,cg11955385,cg11960655,cg12012494,cg12046867,cg12071511,cg12089028,cg12102607,cg12131419,cg12149471,cg12149513,cg12160148,cg12160664,cg12172153,cg12198977,cg12214765,cg12217671,cg12226917,cg12242038,cg12288627,cg12343639,cg12370917,cg12373597,cg12389669,cg12393668,cg12400121,cg12403956,cg12409515,cg12419581,cg12430027,cg12457901,cg12459000,cg12469306,cg12500690,cg12507643,cg12518124,cg12538313,cg12547847,cg12548730,cg12550172,cg12551317,cg12566650,cg12574596,cg12578013,cg12611243,cg12627844,cg12640565,cg12657229,cg12684767,cg12695986,cg12708331,cg12709329,cg12729253,cg12742958,cg12793733,cg12797990,cg12801329,cg12843227,cg12859507,cg12860348,cg12879160,cg12903948,cg12927716,cg12935359,cg12938224,cg12999366,cg13000709,cg13011109,cg13073564,cg13080503,cg13101390,cg13105904,cg13132858,cg13153964,cg13174688,cg13195254,cg13250067,cg13269174,cg13279811,cg13286503,cg13297827,cg13302309,cg13341722,cg13378093,cg13378649,cg13385530,cg13391479,cg13426642,cg13442969,cg13467780,cg13468214,cg13476287,cg13488811,cg13509283,cg13521254,cg13524341,cg13525088,cg13572037,cg13576669,cg13582457,cg13587533,cg13607230,cg13632595,cg13639937,cg13644071,cg13658542,cg13666471,cg13668635,cg13670411,cg13674437,cg13694664,cg13710375,cg13714644,cg13770235,cg13785068,cg13803195,cg13848826,cg13867052,cg13874366,cg13881950,cg13883027,cg13897783,cg13920856,cg13922901,cg13972423,cg13982090,cg13984289,cg13996401,cg14001239,cg14004768,cg14010105,cg14032261,cg14048834,cg14068309,cg14079131,cg14094521,cg14118616,cg14121381,cg14161821,cg14172482,cg14185860,cg14222615,cg14229348,cg14240646,cg14246207,cg14286320,cg14287814,cg14308648,cg14310674,cg14316118,cg14322157,cg14329285,cg14338171,cg14343414,cg14359787,cg14360225,cg14375111,cg14375890,cg14378564,cg14405103,cg14442939,cg14476852,cg14501118,cg14507403,cg14508705,cg14515483,cg14519184,cg14519356,cg14541557,cg14549751,cg14550153,cg14555996,cg14571491,cg14583558,cg14588463,cg14602393,cg14610875,cg14646852,cg14651293,cg14664341,cg14665406,cg14684166,cg14692106,cg14698961,cg14740952,cg14793586,cg14807428,cg14814621,cg14823940,cg14829677,cg14837825,cg14853169,cg14914204,cg14947478,cg15030167,cg15042778,cg15054954,cg15055378,cg15160784,cg15201536,cg15225532,cg15243603,cg15268471,cg15282709,cg15287806,cg15323541,cg15416440,cg15417506,cg15451537,cg15453257,cg15473028,cg15495949,cg15522716,cg15526747,cg15529616,cg15540054,cg15576628,cg15618908,cg15623143,cg15682239,cg15696309,cg15702905,cg15712413,cg15730234,cg15735316,cg15781784,cg15822222,cg15831967,cg15838553,cg15852320,cg15893501,cg15895121,cg15927357,cg15962507,cg16001689,cg16060189,cg16077991,cg16082336,cg16102102,cg16109817,cg16139685,cg16159134,cg16161871,cg16167043,cg16210378,cg16215705,cg16220770,cg16223899,cg16279695,cg16285426,cg16301894,cg16308673,cg16312900,cg16343357,cg16348638,cg16365747,cg16375691,cg16393899,cg16405432,cg16410943,cg16426182,cg16427703,cg16448462,cg16486109,cg16491492,cg16496269,cg16510983,cg16516295,cg16528125,cg16545438,cg16562679,cg16569650,cg16572745,cg16587547,cg16591659,cg16604233,cg16615211,cg16622246,cg16666809,cg16671801,cg16673149,cg16673477,cg16674327,cg16677845,cg16700265,cg16726577,cg16749578,cg16755494,cg16789867,cg16831933,cg16862695,cg16915580,cg16917319,cg16923290,cg16931664,cg16934651,cg16949228,cg16972508,cg16974046,cg16988280,cg16992985,cg17007574,cg17015467,cg17025287,cg17030437,cg17034009,cg17040800,cg17050756,cg17089917,cg17120908,cg17122758,cg17128892,cg17144790,cg17179660,cg17181121,cg17203037,cg17240725,cg17327848,cg17362402,cg17363305,cg17370927,cg17379666,cg17387737,cg17401724,cg17425144,cg17426098,cg17427732,cg17474786,cg17482783,cg17496939,cg17498841,cg17500686,cg17560472,cg17571910,cg17580178,cg17583741,cg17611880,cg17618285,cg17630138,cg17640745,cg17645898,cg17655697,cg17688768,cg17716961,cg17733104,cg17733482,cg17747518,cg17751646,cg17797106,cg17797252,cg17813872,cg17839166,cg17843510,cg17852021,cg17863274,cg17965945,cg17986880,cg18082583,cg18086475,cg18141115,cg18155211,cg18202440,cg18213661,cg18223359,cg18243471,cg18273401,cg18340013,cg18361445,cg18373318,cg18403478,cg18427091,cg18441479,cg18451373,cg18468919,cg18475748,cg18477517,cg18498727,cg18516195,cg18576835,cg18595005,cg18605382,cg18657988,cg18672030,cg18707723,cg18721802,cg18731860,cg18734320,cg18757619,cg18768179,cg18837922,cg18840374,cg18856296,cg18881501,cg18912006,cg18953546,cg18959453,cg18960810,cg18977293,cg19011590,cg19027850,cg19028706,cg19046580,cg19060557,cg19061068,cg19090437,cg19098606,cg19149020,cg19308989,cg19309256,cg19334801,cg19340837,cg19341901,cg19378330,cg19406481,cg19419914,cg19423996,cg19427746,cg19460792,cg19461320,cg19477551,cg19496479,cg19509663,cg19522262,cg19522960,cg19553654,cg19579005,cg19604110,cg19610905,cg19676182,cg19709608,cg19709743,cg19752233,cg19782731,cg19788186,cg19805943,cg19849544,cg19873297,cg19877248,cg19893409,cg19911116,cg19931426,cg19981660,cg19997502,cg19997662,cg19999116,cg20016023,cg20017382,cg20052632,cg20063450,cg20064269,cg20095266,cg20169015,cg20180721,cg20183763,cg20188733,cg20190922,cg20192814,cg20198337,cg20201458,cg20208858,cg20232723,cg20248935,cg20301050,cg20305489,cg20319457,cg20356878,cg20434272,cg20438286,cg20460697,cg20465467,cg20473873,cg20475984,cg20480061,cg20485607,cg20491446,cg20510225,cg20530481,cg20585768,cg20627754,cg20635144,cg20663203,cg20670909,cg20673407,cg20680720,cg20695627,cg20790161,cg20822028,cg20825355,cg20909136,cg20999004,cg21005828,cg21006536,cg21012057,cg21015054,cg21031561,cg21058413,cg21101883,cg21114390,cg21136789,cg21137540,cg21138405,cg21139150,cg21156386,cg21239001,cg21243944,cg21287179,cg21327887,cg21367232,cg21404557,cg21435844,cg21436544,cg21449597,cg21477591,cg21487631,cg21540775,cg21545149,cg21556904,cg21596469,cg21600154,cg21629986,cg21647035,cg21648245,cg21665078,cg21717719,cg21775576,cg21795156,cg21816996,cg21832243,cg21890199,cg21976957,cg22017733,cg22025859,cg22055719,cg22110654,cg22114991,cg22116239,cg22127309,cg22158068,cg22194548,cg22198578,cg22203077,cg22249250,cg22256354,cg22276401,cg22279294,cg22334681,cg22381144,cg22386492,cg22404934,cg22415746,cg22435684,cg22450531,cg22462835,cg22475246,cg22516745,cg22528063,cg22529990,cg22554448,cg22561592,cg22594201,cg22608202,cg22643110,cg22683308,cg22683418,cg22709217,cg22733863,cg22747490,cg22856976,cg22859267,cg22866565,cg22868518,cg22875243,cg22885409,cg22895981,cg22918043,cg22927134,cg22931822,cg22933714,cg22976778,cg22977420,cg23003874,cg23019886,cg23048656,cg23056271,cg23058638,cg23090583,cg23093090,cg23139584,cg23162821,cg23172293,cg23173402,cg23194229,cg23196123,cg23204810,cg23221603,cg23231163,cg23250157,cg23255995,cg23256480,cg23266243,cg23287596,cg23325304,cg23348679,cg23369364,cg23371584,cg23371851,cg23372216,cg23425970,cg23435661,cg23437967,cg23479189,cg23497390,cg23512531,cg23539494,cg23542880,cg23576358,cg23586565,cg23602092,cg23607608,cg23634134,cg23668581,cg23690804,cg23717251,cg23718633,cg23736940,cg23746347,cg23758822,cg23783703,cg23792349,cg23822407,cg23829395,cg23879203,cg23886165,cg23933602,cg23937771,cg23992051,cg23994668,cg24013909,cg24047921,cg24062389,cg24075332,cg24109273,cg24126361,cg24162251,cg24173753,cg24178897,cg24182508,cg24218626,cg24233104,cg24325362,cg24330955,cg24337843,cg24338511,cg24341515,cg24404110,cg24413597,cg24419071,cg24432193,cg24433124,cg24453118,cg24462980,cg24499524,cg24526136,cg24538382,cg24585210,cg24610044,cg24649046,cg24672951,cg24674445,cg24697254,cg24718386,cg24760696,cg24785555,cg24786174,cg24787102,cg24796450,cg24811805,cg24826020,cg24839871,cg24860938,cg24916757,cg24917105,cg24959793,cg24977335,cg25010880,cg25012795,cg25088707,cg25098418,cg25134872,cg25169483,cg25177224,cg25186680,cg25188949,cg25229172,cg25288985,cg25291613,cg25345738,cg25364880,cg25377915,cg25390199,cg25457832,cg25471987,cg25484160,cg25499543,cg25534756,cg25535666,cg25539628,cg25560215,cg25565412,cg25568241,cg25570222,cg25606969,cg25637390,cg25691442,cg25702480,cg25736251,cg25771683,cg25790333,cg25908778,cg25913779,cg25932599,cg25937550,cg25943243,cg25989392,cg25996647,cg26020003,cg26054574,cg26085804,cg26096415,cg26097391,cg26116260,cg26118358,cg26119090,cg26120141,cg26142999,cg26158206,cg26173659,cg26185508,cg26186509,cg26237810,cg26275848,cg26276556,cg26312217,cg26319038,cg26338869,cg26361533,cg26390081,cg26467422,cg26483574,cg26490758,cg26500773,cg26514793,cg26515213,cg26536713,cg26576875,cg26607553,cg26615853,cg26618737,cg26658816,cg26665480,cg26671396,cg26676092,cg26705663,cg26724975,cg26726340,cg26752888,cg26788216,cg26815032,cg26853808,cg26878626,cg26919780,cg26946232,cg26957664,cg26958806,cg26983578,cg27001282,cg27026202,cg27048597,cg27079194,cg27099455,cg27113856,cg27113868,cg27133034,cg27160886,cg27181169,cg27188994,cg27213416,cg27223183,cg27295467,cg27299712,cg27302051,cg27332131,cg27333809,cg27336424,cg27347036,cg27360277,cg27364652,cg27371329,cg27407667,cg27419914,cg27425413,cg27425700,cg27454528,cg27459131,cg27466466,cg27485845,cg27493466,cg27499953,cg27500125,cg27528727,cg27586797,cg27636669	GSM878640	1.27e-13
5.797	3.13e-20	Fibroblasts_Fetal_Skin_Upper_Back	Fibroblast	DHS	UW.Fibroblasts_Fetal_Skin_Upper_Back.ChromatinAccessibility.H-24259.DS19706.twopass.merge150.wgt10.zgt2.wig.gz	cg00011855,cg00034769,cg00047081,cg00048149,cg00049066,cg00054774,cg00057667,cg00061907,cg00062382,cg00078025,cg00081175,cg00094051,cg00110688,cg00111969,cg00114132,cg00114966,cg00146027,cg00146756,cg00152978,cg00171729,cg00176407,cg00206168,cg00207965,cg00230967,cg00232092,cg00264384,cg00275665,cg00284516,cg00292029,cg00298025,cg00299943,cg00318495,cg00319839,cg00329014,cg00329950,cg00334056,cg00353432,cg00372589,cg00380780,cg00383909,cg00386141,cg00410788,cg00419186,cg00420922,cg00460463,cg00466116,cg00474218,cg00475140,cg00483852,cg00490688,cg00494000,cg00509485,cg00528521,cg00532797,cg00569813,cg00591949,cg00593798,cg00601890,cg00624853,cg00630761,cg00631329,cg00635294,cg00657389,cg00687962,cg00691249,cg00695362,cg00713939,cg00717937,cg00722225,cg00733150,cg00746578,cg00779313,cg00786165,cg00805292,cg00810055,cg00847857,cg00856667,cg00857968,cg00872532,cg00892208,cg00908766,cg00939682,cg00952211,cg00958775,cg00999904,cg01002857,cg01003245,cg01014787,cg01030404,cg01044608,cg01047297,cg01057552,cg01062113,cg01081189,cg01094920,cg01095347,cg01156108,cg01165022,cg01190171,cg01190459,cg01209934,cg01218899,cg01239044,cg01251757,cg01268286,cg01292810,cg01294757,cg01303236,cg01315201,cg01324343,cg01324539,cg01345157,cg01359822,cg01360936,cg01362696,cg01369914,cg01388757,cg01403005,cg01406381,cg01412419,cg01422293,cg01446219,cg01481557,cg01485549,cg01527307,cg01546248,cg01553584,cg01571842,cg01581757,cg01612629,cg01620701,cg01620868,cg01627594,cg01641778,cg01642733,cg01649615,cg01657179,cg01697026,cg01704474,cg01712079,cg01732984,cg01733572,cg01741372,cg01745370,cg01766873,cg01767116,cg01770232,cg01785398,cg01818594,cg01818953,cg01828414,cg01835962,cg01841306,cg01874239,cg01876097,cg01884057,cg01898056,cg01905478,cg01909017,cg01912298,cg01928545,cg01948226,cg01968256,cg01983248,cg01984146,cg01984445,cg01988233,cg01992893,cg02006203,cg02010655,cg02013207,cg02025583,cg02032966,cg02034951,cg02038360,cg02059896,cg02077695,cg02102945,cg02111168,cg02112289,cg02151632,cg02154914,cg02157403,cg02160836,cg02167945,cg02176678,cg02180507,cg02206980,cg02229757,cg02257953,cg02259246,cg02276361,cg02295216,cg02301436,cg02310358,cg02343254,cg02345556,cg02359409,cg02372905,cg02394506,cg02403198,cg02406084,cg02438383,cg02440662,cg02452435,cg02458846,cg02464551,cg02465993,cg02467435,cg02481642,cg02486796,cg02496470,cg02519452,cg02536721,cg02538305,cg02543989,cg02551604,cg02552307,cg02555883,cg02558361,cg02571055,cg02582028,cg02604346,cg02635260,cg02640540,cg02642394,cg02642822,cg02652369,cg02675527,cg02685365,cg02709167,cg02713951,cg02736560,cg02751803,cg02767663,cg02773192,cg02774390,cg02784464,cg02805354,cg02812767,cg02829533,cg02838443,cg02840330,cg02848478,cg02861197,cg02863121,cg02874061,cg02880444,cg02915939,cg02977524,cg02998240,cg03021329,cg03028611,cg03030267,cg03062822,cg03067884,cg03085949,cg03116740,cg03160935,cg03167953,cg03183608,cg03192273,cg03200525,cg03216580,cg03222990,cg03229158,cg03253073,cg03265014,cg03271093,cg03292688,cg03305906,cg03314380,cg03329597,cg03329714,cg03331207,cg03332014,cg03333546,cg03344100,cg03347694,cg03364620,cg03366951,cg03370451,cg03372526,cg03377939,cg03387510,cg03392757,cg03407441,cg03417454,cg03437883,cg03490228,cg03501393,cg03503184,cg03537657,cg03538275,cg03560586,cg03572680,cg03588998,cg03601828,cg03604364,cg03607813,cg03626541,cg03655237,cg03658251,cg03680338,cg03683866,cg03699054,cg03699952,cg03701853,cg03706154,cg03707168,cg03714609,cg03717757,cg03726693,cg03738400,cg03791616,cg03808017,cg03831667,cg03848978,cg03849132,cg03850986,cg03879320,cg03895404,cg03902505,cg03930524,cg03950253,cg03957495,cg03960271,cg03961133,cg03977056,cg03978269,cg03984055,cg03990003,cg03999688,cg04015541,cg04021733,cg04031016,cg04035553,cg04036182,cg04041654,cg04055345,cg04060051,cg04076181,cg04097874,cg04100322,cg04106389,cg04114966,cg04132472,cg04219001,cg04231319,cg04252942,cg04257751,cg04282141,cg04299914,cg04307776,cg04309911,cg04335311,cg04335779,cg04346753,cg04350563,cg04370226,cg04371358,cg04375931,cg04413036,cg04445406,cg04453829,cg04471037,cg04478180,cg04500312,cg04501493,cg04503593,cg04522596,cg04527603,cg04540711,cg04553112,cg04607844,cg04616529,cg04627747,cg04631440,cg04657146,cg04662153,cg04688277,cg04698475,cg04712314,cg04727866,cg04729852,cg04734572,cg04734784,cg04742282,cg04751511,cg04753836,cg04759999,cg04764455,cg04772795,cg04776727,cg04786164,cg04806370,cg04820491,cg04864327,cg04873221,cg04878939,cg04896851,cg04908077,cg04911139,cg04915494,cg04931690,cg04940435,cg04941387,cg04951086,cg04953357,cg04953735,cg04959694,cg04966159,cg04973925,cg05006412,cg05041125,cg05048928,cg05054006,cg05089197,cg05093455,cg05107552,cg05107650,cg05123646,cg05124117,cg05126044,cg05129050,cg05135175,cg05141217,cg05147244,cg05147273,cg05159804,cg05167074,cg05167655,cg05168133,cg05177932,cg05184032,cg05186936,cg05214124,cg05219445,cg05224206,cg05227416,cg05233441,cg05247640,cg05276956,cg05293930,cg05322916,cg05328761,cg05337753,cg05360138,cg05361366,cg05368731,cg05370662,cg05374263,cg05386410,cg05409597,cg05415606,cg05433805,cg05445490,cg05450034,cg05456810,cg05471323,cg05488054,cg05492290,cg05500400,cg05512302,cg05527609,cg05602501,cg05620169,cg05631262,cg05647571,cg05650511,cg05694292,cg05715076,cg05724918,cg05728019,cg05729249,cg05736435,cg05786354,cg05790077,cg05828893,cg05840412,cg05841700,cg05851043,cg05864683,cg05865280,cg05878887,cg05887092,cg05891562,cg05894494,cg05902108,cg05903274,cg05948642,cg05952475,cg05954002,cg05959720,cg05963690,cg05986288,cg05989862,cg05996042,cg06001524,cg06012582,cg06016189,cg06020537,cg06028605,cg06060754,cg06073814,cg06085042,cg06085518,cg06087988,cg06098342,cg06118287,cg06136408,cg06137588,cg06145370,cg06149159,cg06152865,cg06154963,cg06156437,cg06160413,cg06190046,cg06191042,cg06202614,cg06207961,cg06221000,cg06221963,cg06231724,cg06233202,cg06245352,cg06254604,cg06292624,cg06318676,cg06322356,cg06328792,cg06341590,cg06346307,cg06348275,cg06361114,cg06385383,cg06386426,cg06386482,cg06419239,cg06422694,cg06431347,cg06437209,cg06459104,cg06465011,cg06480930,cg06498272,cg06498468,cg06503240,cg06505273,cg06529643,cg06539924,cg06543331,cg06543886,cg06553984,cg06561607,cg06564407,cg06574139,cg06582575,cg06597413,cg06601836,cg06605299,cg06609049,cg06612196,cg06618958,cg06623918,cg06627557,cg06632402,cg06633162,cg06635797,cg06642677,cg06649546,cg06677367,cg06685724,cg06692744,cg06697600,cg06713675,cg06726154,cg06789686,cg06793325,cg06828505,cg06864431,cg06872548,cg06877649,cg06896626,cg06904486,cg06920405,cg06921803,cg06945627,cg06948242,cg06949778,cg06953865,cg06958930,cg06963182,cg06970220,cg06972903,cg06986596,cg06992877,cg06995173,cg06999654,cg07003097,cg07015354,cg07016949,cg07018435,cg07028950,cg07029024,cg07034561,cg07044588,cg07044770,cg07076836,cg07095347,cg07102210,cg07102368,cg07113474,cg07124650,cg07135960,cg07142400,cg07168939,cg07183361,cg07218275,cg07221576,cg07231984,cg07246325,cg07262873,cg07300043,cg07302272,cg07309527,cg07314298,cg07326602,cg07346905,cg07348845,cg07364631,cg07392085,cg07394127,cg07396746,cg07398839,cg07439611,cg07450552,cg07452164,cg07452809,cg07466807,cg07469467,cg07480446,cg07527105,cg07527117,cg07533100,cg07547054,cg07547279,cg07602659,cg07602734,cg07624650,cg07632141,cg07651906,cg07673080,cg07695256,cg07696842,cg07697733,cg07732114,cg07739340,cg07745886,cg07748712,cg07797709,cg07799223,cg07799239,cg07803582,cg07835181,cg07836921,cg07859818,cg07873154,cg07874757,cg07908924,cg07920561,cg07926491,cg07929412,cg07933720,cg07937514,cg07972762,cg07991044,cg07998124,cg07999547,cg08030119,cg08031982,cg08055338,cg08096008,cg08123411,cg08130307,cg08139264,cg08139543,cg08140459,cg08188268,cg08195484,cg08213375,cg08217409,cg08221168,cg08223699,cg08231359,cg08254831,cg08257579,cg08276054,cg08288818,cg08314984,cg08339898,cg08356028,cg08360281,cg08365687,cg08370546,cg08373528,cg08379332,cg08382737,cg08404597,cg08408040,cg08435386,cg08438525,cg08446038,cg08457029,cg08457178,cg08463222,cg08471801,cg08477332,cg08503702,cg08511308,cg08523029,cg08530439,cg08531940,cg08545169,cg08549034,cg08551400,cg08586979,cg08622435,cg08643692,cg08651346,cg08659629,cg08665416,cg08670715,cg08672296,cg08675364,cg08702692,cg08709029,cg08710349,cg08713344,cg08715935,cg08718518,cg08731516,cg08762410,cg08769156,cg08808571,cg08821998,cg08822352,cg08826281,cg08827346,cg08835060,cg08868697,cg08875094,cg08889125,cg08898775,cg08899203,cg08918950,cg08927844,cg08945988,cg08971049,cg08975641,cg09009770,cg09045979,cg09065672,cg09075484,cg09134993,cg09138207,cg09163930,cg09218396,cg09222863,cg09230905,cg09254119,cg09278089,cg09279389,cg09286010,cg09294095,cg09303423,cg09305898,cg09345355,cg09368188,cg09369927,cg09399716,cg09449562,cg09470059,cg09482891,cg09483595,cg09489281,cg09521519,cg09531751,cg09552892,cg09568647,cg09590468,cg09592244,cg09597022,cg09599518,cg09602650,cg09604094,cg09623442,cg09626867,cg09632946,cg09641518,cg09643539,cg09644332,cg09677945,cg09678212,cg09688882,cg09706368,cg09717217,cg09754225,cg09779027,cg09785550,cg09789256,cg09796270,cg09799186,cg09821763,cg09826288,cg09830162,cg09839552,cg09856091,cg09862928,cg09900894,cg09906169,cg09909963,cg09918751,cg09987984,cg09992948,cg10001715,cg10006969,cg10016695,cg10022447,cg10038802,cg10059540,cg10064339,cg10067021,cg10073837,cg10080417,cg10097882,cg10127375,cg10130564,cg10138608,cg10159915,cg10174563,cg10187029,cg10189135,cg10193107,cg10209391,cg10217749,cg10233674,cg10234477,cg10246903,cg10266121,cg10295398,cg10304534,cg10331829,cg10348941,cg10358780,cg10364923,cg10366618,cg10414026,cg10426581,cg10437265,cg10441124,cg10449087,cg10449608,cg10462017,cg10464577,cg10472759,cg10474158,cg10489650,cg10500788,cg10528700,cg10549753,cg10556349,cg10579556,cg10580960,cg10590465,cg10599446,cg10611692,cg10619899,cg10624860,cg10628982,cg10631834,cg10671380,cg10701640,cg10705523,cg10717379,cg10735091,cg10747028,cg10762744,cg10774331,cg10789787,cg10807894,cg10815453,cg10822866,cg10855283,cg10856296,cg10873538,cg10876776,cg10921709,cg10931237,cg10936163,cg10945656,cg10962762,cg10985371,cg11018547,cg11070989,cg11088126,cg11103458,cg11125805,cg11131246,cg11131752,cg11133714,cg11173636,cg11178920,cg11185950,cg11191385,cg11212594,cg11229336,cg11254439,cg11257193,cg11288282,cg11293610,cg11299543,cg11303519,cg11325146,cg11369927,cg11373237,cg11384510,cg11402205,cg11407226,cg11422359,cg11432751,cg11436522,cg11501313,cg11510247,cg11518509,cg11520834,cg11526384,cg11539756,cg11541897,cg11553153,cg11564601,cg11596404,cg11603350,cg11603365,cg11631012,cg11635421,cg11641809,cg11643099,cg11651538,cg11664048,cg11668419,cg11679871,cg11697953,cg11701819,cg11724726,cg11748131,cg11749817,cg11749902,cg11757894,cg11761342,cg11766498,cg11822515,cg11827190,cg11828042,cg11858499,cg11871090,cg11890956,cg11901034,cg11902329,cg11911166,cg11923734,cg11955385,cg11960655,cg11994439,cg12012494,cg12046867,cg12071511,cg12071968,cg12089028,cg12102607,cg12135269,cg12149471,cg12149513,cg12160148,cg12160664,cg12172153,cg12175038,cg12198977,cg12214765,cg12217671,cg12226917,cg12242038,cg12248457,cg12288627,cg12343639,cg12365402,cg12370917,cg12373597,cg12381317,cg12389669,cg12391198,cg12392612,cg12393668,cg12403956,cg12405232,cg12430027,cg12432903,cg12459000,cg12469306,cg12500690,cg12518124,cg12538313,cg12548730,cg12550172,cg12551317,cg12566650,cg12574596,cg12578013,cg12592772,cg12602010,cg12611243,cg12640565,cg12657229,cg12665356,cg12695986,cg12709329,cg12729253,cg12731993,cg12742958,cg12797990,cg12801329,cg12830869,cg12843227,cg12858577,cg12859507,cg12860348,cg12879160,cg12903948,cg12927716,cg12935359,cg12938224,cg12940618,cg12999366,cg13000709,cg13011109,cg13073564,cg13084372,cg13090548,cg13101390,cg13105904,cg13118835,cg13132858,cg13153964,cg13160058,cg13174688,cg13195254,cg13250067,cg13269174,cg13279811,cg13333846,cg13341722,cg13355542,cg13378093,cg13378649,cg13385530,cg13391479,cg13416901,cg13423180,cg13426642,cg13467780,cg13468214,cg13473803,cg13476287,cg13488811,cg13509283,cg13521254,cg13524341,cg13525088,cg13546001,cg13572037,cg13576669,cg13582457,cg13587533,cg13596132,cg13597605,cg13632595,cg13644071,cg13658542,cg13666471,cg13670099,cg13670411,cg13674437,cg13694664,cg13699412,cg13710375,cg13714644,cg13721028,cg13770235,cg13785068,cg13785928,cg13803195,cg13848826,cg13867052,cg13874366,cg13881950,cg13883027,cg13897783,cg13900873,cg13920856,cg13922901,cg13972423,cg13982090,cg13984289,cg13996401,cg14001239,cg14004768,cg14032261,cg14043843,cg14048834,cg14061069,cg14079131,cg14094521,cg14118062,cg14118616,cg14121381,cg14138827,cg14161821,cg14172482,cg14178348,cg14185860,cg14222615,cg14229348,cg14234990,cg14240646,cg14246207,cg14286320,cg14301048,cg14308648,cg14310674,cg14316118,cg14322157,cg14329111,cg14329285,cg14343414,cg14359787,cg14360225,cg14375111,cg14375890,cg14405103,cg14442939,cg14476852,cg14482998,cg14496654,cg14501118,cg14507403,cg14508705,cg14515483,cg14519184,cg14519356,cg14523723,cg14549751,cg14550153,cg14555996,cg14583558,cg14588463,cg14610875,cg14613101,cg14642338,cg14646852,cg14651293,cg14657561,cg14664341,cg14665406,cg14692106,cg14698961,cg14740952,cg14775994,cg14793586,cg14814621,cg14823940,cg14829677,cg14832954,cg14834949,cg14837825,cg14914204,cg14947478,cg15030167,cg15042778,cg15055378,cg15084902,cg15158366,cg15160784,cg15183446,cg15201536,cg15225532,cg15243603,cg15268471,cg15282709,cg15287806,cg15321696,cg15323541,cg15348902,cg15363053,cg15416440,cg15417506,cg15427127,cg15451537,cg15453257,cg15473028,cg15495949,cg15522716,cg15522953,cg15526747,cg15535573,cg15540054,cg15576628,cg15618908,cg15623143,cg15682239,cg15696309,cg15712413,cg15730234,cg15735316,cg15781784,cg15822222,cg15828035,cg15831967,cg15838553,cg15852320,cg15876825,cg15893501,cg15895121,cg15927357,cg15962507,cg16001689,cg16016366,cg16060189,cg16082336,cg16102102,cg16109817,cg16127349,cg16127514,cg16134077,cg16139685,cg16159134,cg16159152,cg16161871,cg16162590,cg16167043,cg16210378,cg16215705,cg16217445,cg16220770,cg16223899,cg16238620,cg16279695,cg16283975,cg16285426,cg16301894,cg16303742,cg16308673,cg16312900,cg16343357,cg16348638,cg16365747,cg16375691,cg16393899,cg16405432,cg16410186,cg16410943,cg16426182,cg16427703,cg16448462,cg16486109,cg16491492,cg16496269,cg16510983,cg16545438,cg16569650,cg16572745,cg16587547,cg16591659,cg16604233,cg16615211,cg16622246,cg16666809,cg16671801,cg16673149,cg16673477,cg16674327,cg16677845,cg16726577,cg16749578,cg16789867,cg16805923,cg16862695,cg16870839,cg16915580,cg16917319,cg16923290,cg16931664,cg16934651,cg16949228,cg16974046,cg16988280,cg16992985,cg17007574,cg17015467,cg17025287,cg17030437,cg17040800,cg17050756,cg17089917,cg17120908,cg17122758,cg17128892,cg17144790,cg17179660,cg17181121,cg17203037,cg17240725,cg17322242,cg17327848,cg17362402,cg17363305,cg17370927,cg17379666,cg17387737,cg17401724,cg17408686,cg17427732,cg17474786,cg17496939,cg17498841,cg17500686,cg17560472,cg17571910,cg17580178,cg17583741,cg17611880,cg17618285,cg17630138,cg17640745,cg17645898,cg17655697,cg17688768,cg17715556,cg17716961,cg17718095,cg17733104,cg17747518,cg17751646,cg17797106,cg17797252,cg17839166,cg17845822,cg17852021,cg17965945,cg17986880,cg18005079,cg18054375,cg18067932,cg18068256,cg18082583,cg18086475,cg18141115,cg18142353,cg18155211,cg18202440,cg18209791,cg18213661,cg18223359,cg18224419,cg18243471,cg18273401,cg18340013,cg18373318,cg18403478,cg18417061,cg18422575,cg18427091,cg18441479,cg18451373,cg18468919,cg18475748,cg18476689,cg18477517,cg18496131,cg18498727,cg18516195,cg18538270,cg18576835,cg18584280,cg18595005,cg18605382,cg18657988,cg18672030,cg18707723,cg18714582,cg18721802,cg18731860,cg18734320,cg18768515,cg18806716,cg18837922,cg18840374,cg18856296,cg18881501,cg18918418,cg18953546,cg18959453,cg18960810,cg18966097,cg18977293,cg19027850,cg19028706,cg19046580,cg19060557,cg19061068,cg19090437,cg19098606,cg19149020,cg19168482,cg19300195,cg19308989,cg19309256,cg19334801,cg19340837,cg19352370,cg19378330,cg19382136,cg19419914,cg19423996,cg19427746,cg19460792,cg19461320,cg19477551,cg19496479,cg19509663,cg19522960,cg19553654,cg19573457,cg19579005,cg19590707,cg19604110,cg19610905,cg19630984,cg19676182,cg19699106,cg19709608,cg19709743,cg19752233,cg19766460,cg19788186,cg19805943,cg19849544,cg19873297,cg19877248,cg19893409,cg19911116,cg19931426,cg19981660,cg19997502,cg19997662,cg19999116,cg20007063,cg20017382,cg20031456,cg20052632,cg20063450,cg20064269,cg20156498,cg20157874,cg20169015,cg20180721,cg20183763,cg20188733,cg20190922,cg20198337,cg20201458,cg20208858,cg20232723,cg20248935,cg20250015,cg20254419,cg20273704,cg20301050,cg20305489,cg20393308,cg20427318,cg20434272,cg20438286,cg20460697,cg20465467,cg20473873,cg20475984,cg20483578,cg20485607,cg20491446,cg20510225,cg20530481,cg20553004,cg20585768,cg20603452,cg20627754,cg20635144,cg20663203,cg20670909,cg20673407,cg20680720,cg20695627,cg20773800,cg20790161,cg20822028,cg20825355,cg20828424,cg20856330,cg20880067,cg20889930,cg20909136,cg20999004,cg21005828,cg21006536,cg21012057,cg21015054,cg21031561,cg21101883,cg21114390,cg21136789,cg21137540,cg21139150,cg21156386,cg21209552,cg21239001,cg21243944,cg21250427,cg21287179,cg21327887,cg21367232,cg21404557,cg21435844,cg21436544,cg21449597,cg21477591,cg21487631,cg21540775,cg21545149,cg21547628,cg21556904,cg21596469,cg21600154,cg21629986,cg21647035,cg21648245,cg21648391,cg21665078,cg21717719,cg21775576,cg21786191,cg21790991,cg21795156,cg21816996,cg21818252,cg21832243,cg21890199,cg21976957,cg21995605,cg22017733,cg22025859,cg22055719,cg22073307,cg22110654,cg22113540,cg22114991,cg22116239,cg22127309,cg22194548,cg22198578,cg22203077,cg22249250,cg22256354,cg22279294,cg22317764,cg22334681,cg22336792,cg22381144,cg22386492,cg22415746,cg22435684,cg22447106,cg22450531,cg22462835,cg22475246,cg22489759,cg22516745,cg22529990,cg22554448,cg22561592,cg22594201,cg22608202,cg22643110,cg22676075,cg22680931,cg22681709,cg22682154,cg22683308,cg22683418,cg22709217,cg22733863,cg22752492,cg22856976,cg22859267,cg22866565,cg22868518,cg22875410,cg22885409,cg22895981,cg22918043,cg22925256,cg22927134,cg22933714,cg22976778,cg22977420,cg22991152,cg23003874,cg23019886,cg23056271,cg23058638,cg23072099,cg23090583,cg23093090,cg23110005,cg23162821,cg23172293,cg23173402,cg23194229,cg23196123,cg23204810,cg23250157,cg23255995,cg23256480,cg23261809,cg23266243,cg23287596,cg23325304,cg23369364,cg23371584,cg23371851,cg23372216,cg23435661,cg23437967,cg23497390,cg23512531,cg23542880,cg23576358,cg23586565,cg23602092,cg23634134,cg23642061,cg23668581,cg23690804,cg23706990,cg23718633,cg23719516,cg23736940,cg23746347,cg23758822,cg23783703,cg23792349,cg23822407,cg23829395,cg23860519,cg23879203,cg23886165,cg23914842,cg23933602,cg23937771,cg23947928,cg23994668,cg24045875,cg24047921,cg24062389,cg24075332,cg24109273,cg24126361,cg24162251,cg24166450,cg24173753,cg24178897,cg24182508,cg24207161,cg24218626,cg24233104,cg24312580,cg24315629,cg24325362,cg24330955,cg24332411,cg24334149,cg24338511,cg24360197,cg24413597,cg24419071,cg24432193,cg24433124,cg24453118,cg24462980,cg24478125,cg24499524,cg24502330,cg24526136,cg24538382,cg24557305,cg24566088,cg24585210,cg24610044,cg24633312,cg24643057,cg24649046,cg24649713,cg24672951,cg24674445,cg24697254,cg24718386,cg24746159,cg24760696,cg24785555,cg24786174,cg24787102,cg24796450,cg24811805,cg24813613,cg24826020,cg24839871,cg24844943,cg24860938,cg24885937,cg24916757,cg24959793,cg25010880,cg25012795,cg25017620,cg25054828,cg25075664,cg25088707,cg25098418,cg25134872,cg25169483,cg25177224,cg25186680,cg25188949,cg25219661,cg25229172,cg25233221,cg25288985,cg25291613,cg25315648,cg25326069,cg25364880,cg25377915,cg25390199,cg25471987,cg25484160,cg25499543,cg25534756,cg25535666,cg25548966,cg25560215,cg25568241,cg25594106,cg25606969,cg25620989,cg25637390,cg25691442,cg25702480,cg25736251,cg25740925,cg25790333,cg25905881,cg25908778,cg25913779,cg25926205,cg25932599,cg25937550,cg25943243,cg25969472,cg25980539,cg25989392,cg25993932,cg25996647,cg26054574,cg26080737,cg26096415,cg26116260,cg26118358,cg26120141,cg26142999,cg26158206,cg26173659,cg26185508,cg26186509,cg26192567,cg26212420,cg26237810,cg26276556,cg26308584,cg26312217,cg26319038,cg26338869,cg26361533,cg26390081,cg26399995,cg26454172,cg26467422,cg26490758,cg26500773,cg26514793,cg26515213,cg26549480,cg26576875,cg26607553,cg26615853,cg26618737,cg26658816,cg26665480,cg26676092,cg26708920,cg26724975,cg26726340,cg26752888,cg26788216,cg26815032,cg26853105,cg26853808,cg26877678,cg26894552,cg26932889,cg26946232,cg26957664,cg26958806,cg26983578,cg27018554,cg27026202,cg27048597,cg27079194,cg27113856,cg27113868,cg27133034,cg27160886,cg27181169,cg27188994,cg27213416,cg27223183,cg27295467,cg27299712,cg27302051,cg27332131,cg27333809,cg27347036,cg27348620,cg27364652,cg27366882,cg27419914,cg27425413,cg27425700,cg27445134,cg27454528,cg27459131,cg27466466,cg27485845,cg27499953,cg27500125,cg27528727,cg27586797,cg27635372,cg27636669	GSM878641	8.06e-19
7.212	2.3e-44	Penis_Foreskin_Fibroblast	Fibroblast	DHS	UW.Penis_Foreskin_Fibroblast_Primary_Cells.ChromatinAccessibility.skin01.DS18224.twopass.merge150.wgt10.zgt2.wig.gz	cg00004818,cg00011855,cg00021855,cg00021892,cg00037986,cg00044050,cg00048149,cg00053839,cg00054774,cg00061907,cg00062382,cg00078025,cg00081175,cg00086921,cg00093057,cg00094051,cg00101154,cg00110688,cg00114132,cg00114966,cg00119460,cg00122951,cg00128766,cg00131081,cg00137951,cg00146756,cg00152978,cg00171729,cg00176407,cg00206168,cg00207965,cg00216549,cg00230924,cg00230967,cg00232092,cg00235562,cg00237512,cg00240880,cg00250761,cg00251111,cg00264384,cg00273764,cg00275665,cg00284516,cg00292029,cg00298025,cg00299943,cg00304695,cg00318495,cg00319839,cg00329014,cg00329950,cg00334056,cg00336867,cg00346898,cg00353432,cg00358161,cg00372589,cg00372928,cg00379830,cg00380780,cg00383909,cg00399407,cg00410788,cg00412772,cg00419186,cg00420922,cg00440671,cg00458337,cg00460463,cg00461015,cg00466116,cg00474218,cg00475140,cg00483256,cg00483852,cg00484396,cg00485301,cg00490688,cg00494000,cg00495303,cg00496455,cg00508855,cg00509485,cg00521239,cg00521428,cg00528521,cg00529183,cg00529236,cg00532936,cg00534318,cg00545801,cg00550955,cg00563845,cg00568177,cg00569813,cg00574183,cg00591949,cg00593798,cg00605270,cg00605787,cg00618323,cg00624853,cg00630761,cg00631329,cg00635294,cg00646813,cg00655913,cg00676988,cg00687962,cg00695362,cg00701064,cg00712799,cg00713939,cg00718883,cg00721416,cg00722225,cg00733150,cg00744898,cg00746578,cg00749291,cg00766382,cg00782443,cg00788653,cg00791764,cg00794956,cg00796711,cg00805292,cg00810055,cg00811358,cg00817464,cg00839333,cg00847453,cg00847857,cg00852783,cg00856667,cg00857968,cg00870514,cg00872532,cg00885602,cg00892208,cg00908766,cg00909806,cg00912277,cg00925087,cg00939682,cg00944873,cg00972731,cg00976081,cg01000188,cg01002857,cg01011453,cg01014787,cg01030404,cg01033574,cg01036806,cg01041367,cg01044608,cg01057552,cg01062113,cg01067983,cg01081189,cg01082878,cg01091514,cg01094920,cg01104045,cg01156108,cg01165022,cg01190171,cg01190459,cg01190934,cg01198434,cg01209934,cg01214817,cg01218899,cg01224863,cg01239044,cg01251757,cg01267852,cg01268286,cg01284858,cg01292810,cg01300495,cg01303236,cg01315201,cg01320500,cg01324200,cg01324343,cg01324539,cg01338228,cg01339753,cg01345157,cg01346448,cg01359822,cg01360084,cg01360936,cg01362696,cg01364137,cg01370594,cg01374397,cg01376180,cg01388757,cg01393581,cg01403005,cg01406381,cg01421867,cg01422293,cg01427108,cg01429653,cg01440648,cg01445163,cg01464515,cg01470126,cg01480447,cg01481557,cg01485549,cg01485708,cg01520402,cg01527307,cg01540380,cg01546248,cg01553584,cg01581757,cg01589543,cg01591025,cg01599674,cg01607558,cg01612629,cg01613557,cg01620701,cg01620868,cg01627594,cg01635063,cg01641778,cg01642733,cg01649615,cg01657179,cg01679043,cg01697026,cg01701183,cg01704474,cg01722566,cg01732984,cg01733572,cg01736264,cg01736680,cg01741372,cg01745370,cg01747364,cg01758899,cg01767116,cg01770232,cg01785398,cg01792601,cg01806741,cg01807094,cg01818594,cg01818953,cg01819912,cg01828414,cg01837375,cg01841306,cg01857019,cg01868499,cg01874239,cg01876097,cg01882395,cg01884057,cg01884217,cg01886893,cg01892689,cg01893100,cg01898056,cg01905478,cg01906119,cg01912298,cg01928545,cg01934258,cg01946850,cg01968256,cg01969012,cg01977079,cg01983248,cg01984146,cg01988233,cg01992893,cg02006203,cg02010655,cg02013207,cg02016407,cg02025583,cg02032966,cg02034951,cg02038360,cg02057050,cg02059896,cg02066340,cg02068164,cg02077695,cg02088237,cg02102945,cg02111168,cg02112289,cg02126909,cg02129597,cg02132783,cg02151632,cg02154914,cg02157403,cg02160836,cg02167476,cg02167945,cg02176678,cg02180507,cg02196730,cg02197034,cg02197387,cg02206980,cg02208236,cg02208432,cg02229757,cg02232542,cg02234048,cg02237119,cg02243883,cg02257953,cg02259246,cg02276135,cg02276361,cg02280486,cg02290008,cg02295216,cg02301685,cg02310358,cg02334126,cg02339392,cg02343254,cg02345556,cg02359409,cg02393380,cg02394506,cg02397893,cg02403198,cg02406084,cg02411198,cg02427933,cg02438383,cg02440662,cg02452253,cg02452435,cg02464551,cg02465993,cg02467435,cg02481642,cg02481789,cg02486796,cg02492873,cg02496470,cg02516189,cg02527881,cg02536721,cg02538305,cg02543989,cg02549819,cg02551604,cg02552307,cg02555049,cg02555883,cg02558361,cg02562448,cg02571055,cg02582028,cg02582338,cg02582734,cg02604346,cg02610851,cg02614045,cg02635260,cg02640540,cg02652369,cg02655711,cg02657611,cg02673002,cg02675527,cg02685365,cg02692522,cg02698622,cg02709167,cg02713951,cg02722613,cg02726617,cg02736560,cg02745156,cg02747822,cg02751803,cg02753203,cg02754929,cg02767663,cg02773192,cg02784464,cg02784731,cg02787240,cg02804067,cg02805354,cg02812767,cg02815516,cg02829533,cg02838443,cg02848961,cg02855432,cg02861197,cg02863121,cg02865302,cg02874061,cg02874145,cg02880444,cg02898678,cg02915939,cg02920851,cg02946294,cg02970458,cg02977524,cg02978058,cg02998240,cg03021329,cg03028611,cg03028786,cg03030267,cg03058556,cg03062822,cg03067884,cg03089483,cg03093786,cg03096107,cg03108237,cg03116740,cg03123370,cg03160935,cg03167953,cg03183608,cg03190578,cg03192273,cg03205000,cg03216580,cg03229158,cg03241901,cg03253073,cg03265014,cg03265418,cg03267470,cg03271093,cg03292688,cg03292992,cg03305906,cg03314380,cg03329597,cg03329714,cg03331207,cg03332014,cg03333546,cg03344100,cg03347694,cg03362174,cg03364620,cg03366951,cg03370451,cg03372526,cg03384979,cg03387510,cg03403093,cg03407441,cg03417454,cg03437883,cg03438754,cg03450102,cg03458265,cg03466977,cg03467567,cg03471373,cg03477792,cg03490228,cg03496061,cg03501393,cg03503184,cg03506657,cg03532030,cg03538275,cg03541331,cg03560586,cg03572680,cg03582215,cg03588998,cg03596910,cg03601828,cg03604364,cg03626541,cg03651525,cg03658251,cg03665785,cg03668006,cg03699054,cg03699952,cg03701853,cg03706154,cg03707168,cg03714609,cg03722312,cg03726693,cg03738400,cg03738669,cg03764357,cg03780653,cg03791616,cg03803658,cg03806695,cg03808017,cg03826848,cg03831667,cg03847432,cg03847641,cg03848978,cg03849132,cg03850986,cg03853586,cg03865101,cg03868770,cg03895404,cg03900255,cg03902505,cg03910896,cg03930524,cg03943162,cg03950253,cg03957495,cg03961133,cg03977056,cg03984055,cg03990003,cg03993335,cg04006266,cg04012082,cg04022888,cg04031016,cg04035553,cg04036182,cg04041654,cg04043131,cg04046247,cg04055096,cg04055345,cg04058041,cg04060051,cg04076181,cg04097874,cg04101031,cg04106389,cg04114966,cg04128524,cg04132472,cg04184094,cg04200607,cg04214706,cg04217070,cg04219001,cg04219504,cg04227949,cg04231319,cg04236664,cg04244433,cg04252942,cg04257751,cg04278296,cg04282141,cg04289385,cg04307776,cg04309911,cg04311604,cg04321303,cg04332058,cg04335779,cg04346753,cg04350563,cg04351776,cg04359828,cg04370226,cg04375931,cg04386222,cg04390734,cg04413036,cg04415269,cg04425944,cg04445406,cg04446345,cg04453829,cg04459433,cg04471037,cg04477510,cg04478180,cg04487205,cg04487274,cg04496895,cg04501493,cg04503593,cg04527603,cg04530948,cg04534520,cg04540711,cg04542395,cg04545003,cg04547002,cg04552451,cg04553112,cg04567952,cg04578978,cg04602284,cg04607844,cg04614656,cg04616529,cg04617606,cg04627747,cg04631440,cg04648402,cg04657146,cg04662153,cg04662369,cg04681845,cg04691233,cg04698475,cg04700217,cg04705435,cg04712314,cg04714245,cg04724937,cg04727522,cg04727866,cg04734572,cg04734784,cg04742282,cg04751511,cg04753836,cg04759999,cg04764455,cg04772795,cg04775569,cg04776727,cg04783235,cg04786164,cg04806370,cg04809136,cg04812164,cg04847434,cg04864327,cg04868655,cg04873221,cg04887104,cg04893899,cg04896851,cg04896959,cg04902443,cg04908077,cg04915494,cg04918548,cg04931690,cg04940435,cg04941387,cg04951086,cg04953357,cg04953735,cg04959694,cg04966159,cg04973925,cg04997467,cg05006412,cg05025605,cg05041125,cg05047156,cg05047537,cg05048928,cg05054006,cg05084668,cg05084827,cg05089197,cg05093455,cg05107552,cg05107650,cg05119127,cg05121110,cg05124117,cg05129050,cg05129572,cg05135175,cg05141217,cg05147244,cg05147273,cg05156456,cg05167074,cg05167655,cg05168133,cg05177932,cg05180856,cg05182265,cg05184032,cg05186936,cg05207638,cg05214124,cg05219445,cg05224206,cg05227416,cg05230511,cg05233441,cg05247640,cg05269323,cg05275589,cg05276956,cg05288346,cg05292325,cg05292605,cg05293930,cg05296991,cg05322916,cg05330262,cg05337753,cg05352972,cg05358900,cg05360138,cg05361366,cg05368731,cg05370662,cg05378572,cg05385477,cg05386410,cg05396397,cg05409597,cg05415606,cg05416345,cg05419581,cg05430997,cg05433805,cg05450034,cg05456810,cg05471323,cg05488054,cg05492290,cg05492442,cg05496603,cg05500400,cg05500930,cg05505459,cg05511755,cg05512302,cg05527609,cg05535202,cg05552010,cg05613935,cg05620169,cg05627522,cg05631262,cg05635452,cg05647571,cg05650511,cg05702778,cg05712330,cg05724918,cg05728019,cg05729249,cg05740175,cg05740244,cg05747401,cg05755972,cg05775895,cg05786354,cg05790077,cg05795333,cg05814654,cg05828893,cg05840412,cg05841700,cg05851043,cg05855065,cg05871802,cg05873137,cg05878887,cg05891562,cg05894494,cg05902108,cg05903274,cg05908908,cg05934796,cg05937896,cg05940425,cg05948642,cg05954002,cg05958252,cg05959720,cg05963690,cg05966040,cg05986288,cg05989862,cg05996042,cg06001524,cg06016189,cg06020537,cg06020615,cg06023941,cg06028605,cg06048522,cg06060754,cg06073814,cg06085042,cg06085518,cg06087988,cg06088623,cg06098342,cg06108549,cg06118287,cg06129896,cg06136408,cg06145370,cg06149159,cg06149333,cg06152865,cg06160413,cg06174215,cg06190046,cg06202614,cg06207961,cg06209491,cg06221000,cg06221963,cg06223951,cg06231724,cg06233202,cg06245352,cg06253072,cg06292624,cg06300469,cg06305962,cg06318676,cg06322356,cg06332810,cg06335515,cg06339126,cg06341590,cg06346307,cg06348275,cg06361114,cg06378129,cg06385383,cg06386482,cg06392426,cg06400590,cg06419239,cg06419732,cg06422694,cg06431347,cg06437209,cg06456443,cg06459104,cg06465011,cg06480930,cg06492412,cg06498272,cg06498468,cg06503240,cg06505273,cg06529643,cg06539924,cg06541857,cg06543886,cg06546033,cg06553984,cg06564407,cg06564751,cg06574139,cg06582575,cg06596877,cg06600936,cg06605299,cg06609049,cg06612196,cg06618958,cg06623918,cg06627557,cg06633162,cg06635797,cg06642677,cg06645081,cg06677021,cg06677367,cg06685724,cg06686712,cg06686725,cg06692744,cg06697600,cg06726154,cg06784218,cg06789686,cg06790244,cg06809965,cg06825512,cg06828505,cg06864431,cg06865026,cg06872548,cg06878391,cg06878951,cg06895640,cg06897724,cg06917450,cg06920214,cg06921803,cg06937572,cg06937882,cg06945627,cg06948242,cg06949439,cg06949778,cg06953865,cg06963182,cg06970220,cg06972903,cg06981781,cg06986596,cg06992877,cg06995173,cg07003097,cg07015354,cg07016949,cg07028950,cg07029024,cg07034561,cg07044770,cg07056626,cg07076836,cg07095347,cg07102210,cg07102368,cg07112210,cg07113474,cg07116194,cg07124650,cg07135303,cg07135960,cg07140289,cg07142400,cg07143303,cg07168939,cg07189167,cg07199758,cg07218275,cg07220726,cg07221530,cg07221576,cg07225458,cg07231984,cg07236562,cg07246325,cg07258167,cg07262873,cg07302272,cg07314298,cg07318398,cg07318830,cg07326602,cg07346905,cg07348845,cg07364631,cg07366871,cg07368061,cg07368817,cg07385949,cg07387310,cg07389228,cg07392085,cg07393169,cg07394127,cg07396746,cg07398839,cg07422042,cg07433054,cg07434284,cg07439611,cg07450552,cg07452164,cg07461715,cg07466807,cg07469467,cg07471614,cg07480446,cg07484727,cg07490142,cg07501125,cg07527105,cg07527117,cg07539182,cg07547054,cg07547279,cg07567797,cg07572930,cg07578891,cg07591882,cg07599702,cg07602659,cg07602734,cg07607196,cg07617149,cg07624650,cg07633666,cg07645296,cg07651906,cg07673080,cg07695256,cg07696842,cg07697733,cg07702439,cg07728250,cg07731871,cg07732114,cg07740669,cg07745674,cg07745886,cg07747785,cg07748712,cg07750604,cg07774551,cg07774964,cg07795081,cg07797709,cg07799223,cg07799239,cg07799879,cg07813377,cg07814122,cg07835181,cg07836921,cg07838230,cg07853397,cg07873154,cg07873247,cg07889765,cg07895576,cg07906931,cg07908924,cg07909619,cg07920561,cg07926491,cg07926542,cg07933538,cg07933720,cg07937514,cg07967246,cg07971596,cg07972762,cg07991044,cg07998124,cg07999547,cg08016336,cg08017634,cg08030119,cg08037817,cg08051679,cg08055338,cg08070646,cg08094632,cg08100221,cg08112313,cg08116775,cg08123158,cg08123321,cg08123411,cg08130307,cg08139543,cg08140459,cg08141300,cg08159945,cg08187501,cg08188268,cg08195484,cg08210727,cg08216426,cg08217409,cg08220957,cg08221168,cg08223699,cg08231359,cg08242665,cg08254831,cg08257579,cg08276054,cg08280829,cg08288818,cg08314984,cg08330575,cg08333283,cg08339898,cg08344080,cg08347373,cg08356028,cg08360281,cg08361278,cg08365687,cg08370546,cg08382737,cg08397993,cg08399831,cg08404597,cg08408040,cg08418472,cg08435386,cg08438525,cg08446038,cg08454824,cg08457029,cg08457178,cg08471801,cg08477332,cg08490751,cg08503702,cg08511297,cg08523029,cg08524109,cg08530439,cg08531940,cg08535604,cg08536048,cg08545169,cg08549034,cg08551400,cg08564038,cg08577424,cg08586979,cg08622435,cg08643692,cg08648241,cg08651346,cg08665416,cg08670715,cg08671405,cg08672296,cg08675092,cg08687025,cg08692478,cg08705227,cg08709029,cg08709098,cg08710349,cg08710911,cg08713344,cg08715262,cg08715935,cg08718518,cg08731516,cg08733291,cg08748184,cg08757742,cg08757828,cg08762410,cg08765490,cg08769156,cg08783616,cg08802243,cg08808571,cg08822352,cg08826281,cg08827346,cg08846676,cg08852879,cg08859206,cg08868697,cg08875094,cg08889125,cg08894532,cg08898775,cg08899203,cg08906930,cg08909806,cg08918950,cg08927844,cg08936898,cg08942051,cg08944029,cg08945988,cg08955448,cg08971049,cg08975641,cg08979494,cg09000155,cg09007894,cg09009770,cg09035930,cg09045610,cg09045979,cg09065672,cg09075484,cg09075522,cg09105041,cg09125924,cg09134993,cg09138207,cg09147119,cg09160709,cg09163930,cg09173681,cg09179589,cg09208162,cg09218396,cg09222863,cg09223871,cg09227575,cg09230905,cg09251764,cg09254119,cg09279763,cg09285005,cg09286010,cg09294095,cg09303423,cg09305898,cg09343544,cg09355428,cg09366624,cg09368188,cg09368485,cg09399716,cg09399869,cg09423836,cg09449562,cg09461728,cg09462937,cg09470059,cg09473613,cg09482891,cg09483595,cg09489281,cg09489639,cg09507567,cg09521519,cg09531751,cg09552892,cg09553448,cg09568647,cg09590468,cg09592244,cg09597022,cg09599518,cg09602650,cg09623442,cg09624514,cg09626867,cg09638344,cg09641518,cg09643539,cg09644332,cg09662226,cg09677945,cg09678212,cg09684429,cg09688127,cg09688882,cg09692838,cg09704190,cg09712182,cg09717217,cg09747669,cg09753632,cg09754225,cg09761705,cg09763356,cg09785550,cg09789256,cg09794343,cg09796270,cg09799186,cg09821763,cg09822812,cg09830162,cg09839552,cg09856091,cg09862928,cg09865068,cg09894503,cg09895527,cg09900894,cg09906169,cg09909963,cg09918751,cg09951392,cg09959931,cg09987984,cg09992948,cg10006969,cg10022447,cg10038802,cg10040541,cg10059540,cg10064339,cg10067021,cg10070864,cg10080417,cg10087771,cg10111084,cg10127375,cg10127554,cg10130564,cg10138608,cg10161289,cg10174563,cg10180510,cg10187029,cg10189135,cg10189850,cg10193107,cg10193422,cg10209391,cg10216848,cg10217749,cg10224067,cg10233674,cg10234477,cg10242122,cg10246903,cg10266121,cg10304534,cg10331829,cg10348941,cg10358780,cg10363088,cg10364923,cg10366618,cg10393190,cg10400081,cg10414026,cg10414466,cg10417631,cg10426581,cg10428661,cg10437265,cg10449087,cg10449608,cg10451844,cg10462017,cg10472759,cg10473375,cg10474158,cg10489650,cg10493506,cg10500788,cg10513866,cg10556349,cg10563859,cg10579556,cg10580960,cg10590465,cg10610477,cg10611692,cg10619899,cg10622580,cg10624860,cg10628982,cg10631834,cg10643017,cg10649910,cg10653746,cg10671380,cg10683112,cg10701640,cg10706802,cg10717379,cg10745413,cg10747028,cg10762744,cg10774331,cg10778915,cg10780632,cg10786767,cg10791984,cg10807894,cg10814190,cg10815453,cg10822866,cg10833066,cg10833325,cg10834070,cg10847607,cg10855283,cg10856296,cg10873538,cg10888348,cg10897282,cg10909840,cg10921709,cg10931237,cg10936163,cg10945656,cg10962762,cg10965265,cg10982049,cg10985371,cg10992024,cg10993832,cg10994090,cg10994395,cg11011654,cg11015497,cg11018547,cg11034326,cg11035003,cg11042561,cg11070989,cg11088126,cg11098984,cg11103458,cg11131246,cg11131752,cg11133714,cg11148949,cg11153375,cg11173636,cg11178920,cg11182724,cg11191385,cg11191632,cg11212594,cg11218175,cg11229336,cg11257193,cg11262906,cg11288282,cg11292317,cg11293610,cg11299543,cg11302702,cg11303519,cg11305072,cg11325146,cg11326036,cg11329853,cg11336768,cg11349980,cg11357489,cg11360734,cg11369927,cg11388000,cg11390690,cg11394361,cg11402205,cg11407226,cg11414254,cg11417675,cg11418092,cg11422359,cg11423481,cg11432751,cg11436522,cg11458409,cg11492287,cg11501313,cg11510247,cg11518509,cg11520834,cg11526384,cg11530175,cg11532216,cg11539756,cg11541897,cg11553153,cg11564601,cg11570083,cg11596404,cg11601285,cg11601663,cg11603350,cg11631012,cg11635421,cg11641809,cg11664048,cg11668419,cg11679871,cg11688093,cg11697953,cg11701819,cg11715966,cg11724726,cg11748131,cg11749817,cg11749902,cg11757894,cg11766498,cg11827190,cg11828042,cg11828820,cg11850637,cg11871090,cg11873492,cg11881660,cg11890956,cg11901034,cg11902329,cg11905045,cg11919626,cg11944005,cg11955385,cg11960655,cg11999598,cg12012494,cg12022583,cg12046867,cg12050358,cg12071511,cg12071968,cg12087004,cg12098697,cg12098812,cg12102607,cg12131419,cg12135269,cg12149471,cg12149513,cg12150066,cg12160148,cg12160664,cg12172153,cg12175038,cg12193298,cg12195592,cg12198977,cg12214765,cg12217671,cg12226917,cg12241552,cg12242038,cg12248457,cg12285633,cg12287945,cg12288627,cg12301454,cg12343639,cg12365402,cg12366978,cg12373236,cg12373597,cg12374693,cg12381317,cg12389669,cg12391198,cg12393668,cg12399411,cg12400121,cg12403956,cg12405232,cg12409515,cg12430027,cg12432903,cg12456432,cg12457901,cg12459000,cg12469306,cg12479090,cg12490959,cg12500690,cg12507643,cg12518124,cg12538313,cg12547847,cg12548730,cg12550172,cg12551317,cg12559624,cg12566650,cg12578013,cg12582695,cg12592772,cg12611243,cg12627844,cg12640565,cg12647020,cg12657229,cg12666336,cg12684767,cg12695986,cg12709329,cg12717944,cg12729253,cg12742958,cg12781547,cg12793733,cg12797990,cg12801329,cg12816141,cg12830869,cg12843227,cg12858577,cg12859507,cg12860348,cg12870014,cg12879160,cg12903948,cg12912139,cg12927716,cg12935359,cg12938224,cg12940618,cg12947132,cg12952529,cg12981534,cg12999366,cg13000709,cg13004605,cg13011109,cg13022077,cg13045504,cg13045913,cg13055199,cg13059997,cg13066111,cg13073564,cg13080503,cg13090345,cg13090548,cg13101390,cg13102235,cg13105904,cg13108653,cg13117173,cg13118835,cg13132858,cg13153964,cg13156085,cg13160058,cg13174688,cg13185188,cg13195254,cg13196143,cg13198297,cg13205059,cg13221458,cg13223011,cg13243685,cg13264672,cg13279811,cg13292401,cg13297827,cg13302309,cg13349042,cg13355542,cg13378093,cg13378192,cg13378649,cg13391479,cg13416901,cg13423180,cg13426642,cg13427897,cg13432682,cg13442969,cg13467780,cg13468214,cg13473803,cg13476287,cg13483914,cg13488811,cg13509283,cg13511885,cg13512890,cg13516755,cg13521254,cg13525088,cg13572037,cg13575071,cg13576669,cg13580611,cg13582457,cg13587533,cg13597605,cg13603099,cg13607230,cg13610422,cg13615136,cg13632595,cg13644071,cg13658542,cg13663091,cg13666471,cg13668635,cg13670411,cg13674235,cg13674437,cg13683864,cg13694664,cg13710343,cg13710375,cg13714644,cg13717768,cg13721028,cg13748746,cg13770235,cg13785068,cg13785928,cg13803195,cg13832817,cg13848826,cg13862557,cg13867052,cg13874366,cg13878360,cg13881950,cg13883027,cg13883576,cg13894848,cg13897783,cg13926553,cg13937852,cg13942251,cg13951223,cg13972423,cg13975172,cg13982090,cg13996401,cg14001239,cg14004768,cg14013597,cg14026238,cg14030993,cg14032261,cg14048834,cg14061069,cg14062261,cg14068309,cg14076183,cg14077716,cg14079131,cg14082739,cg14094521,cg14118616,cg14121381,cg14138475,cg14138827,cg14155397,cg14161821,cg14162417,cg14167415,cg14172482,cg14178348,cg14179381,cg14184189,cg14208863,cg14222615,cg14227325,cg14229175,cg14229348,cg14240646,cg14242557,cg14246207,cg14267555,cg14286320,cg14289826,cg14301048,cg14308648,cg14310674,cg14316118,cg14317533,cg14322157,cg14329285,cg14338171,cg14343337,cg14343414,cg14354529,cg14359787,cg14360225,cg14360907,cg14375111,cg14375890,cg14378564,cg14398247,cg14404992,cg14405103,cg14442939,cg14446406,cg14476852,cg14482998,cg14484885,cg14496654,cg14501118,cg14507403,cg14508705,cg14515483,cg14516473,cg14519184,cg14519356,cg14520941,cg14522793,cg14523723,cg14541307,cg14541557,cg14549751,cg14550153,cg14555996,cg14571491,cg14576962,cg14583558,cg14588463,cg14602393,cg14610875,cg14613101,cg14646094,cg14646852,cg14648161,cg14651293,cg14657561,cg14664341,cg14665406,cg14684166,cg14692106,cg14695663,cg14698405,cg14698961,cg14732874,cg14740952,cg14775994,cg14787909,cg14807428,cg14812222,cg14814621,cg14823940,cg14825688,cg14827090,cg14829677,cg14832954,cg14837825,cg14846021,cg14853169,cg14874256,cg14914204,cg14920026,cg14947478,cg15018838,cg15026715,cg15030167,cg15033269,cg15042778,cg15043341,cg15053190,cg15055378,cg15084902,cg15087907,cg15088158,cg15136975,cg15158366,cg15160784,cg15183446,cg15201536,cg15225532,cg15231374,cg15262886,cg15264354,cg15268471,cg15282709,cg15287806,cg15317982,cg15323541,cg15337392,cg15353176,cg15359173,cg15363053,cg15378869,cg15397176,cg15416440,cg15417506,cg15425465,cg15427127,cg15443223,cg15448681,cg15451537,cg15453257,cg15472728,cg15473028,cg15479262,cg15492035,cg15495949,cg15503403,cg15505276,cg15514307,cg15522716,cg15522953,cg15526747,cg15529532,cg15529616,cg15535573,cg15540054,cg15549821,cg15580309,cg15591803,cg15605314,cg15605529,cg15618908,cg15655868,cg15682239,cg15696309,cg15702905,cg15712413,cg15735316,cg15790037,cg15795186,cg15813533,cg15822222,cg15824435,cg15824907,cg15831967,cg15837623,cg15838553,cg15852320,cg15859135,cg15874912,cg15895121,cg15927357,cg15932532,cg15962507,cg15975750,cg15989981,cg16001689,cg16043523,cg16049893,cg16060189,cg16068812,cg16077991,cg16082336,cg16087345,cg16102102,cg16109817,cg16127349,cg16134077,cg16139685,cg16159134,cg16159152,cg16161871,cg16167043,cg16185781,cg16201146,cg16210378,cg16215705,cg16220770,cg16223899,cg16236976,cg16240755,cg16245911,cg16251671,cg16271173,cg16274597,cg16276113,cg16279695,cg16283975,cg16285426,cg16301894,cg16308673,cg16311366,cg16312900,cg16341836,cg16343357,cg16347969,cg16348638,cg16364570,cg16375691,cg16393899,cg16405432,cg16410943,cg16423835,cg16426182,cg16427703,cg16448462,cg16462006,cg16486109,cg16491492,cg16496269,cg16497828,cg16498913,cg16510983,cg16516295,cg16562679,cg16569650,cg16572745,cg16578485,cg16591659,cg16600909,cg16604233,cg16605227,cg16615211,cg16618482,cg16619095,cg16622246,cg16627836,cg16636215,cg16647257,cg16666206,cg16666809,cg16671801,cg16673149,cg16673477,cg16674327,cg16677845,cg16718606,cg16726577,cg16731194,cg16744238,cg16747321,cg16749578,cg16752482,cg16789867,cg16793483,cg16805923,cg16814023,cg16831931,cg16831933,cg16836719,cg16846691,cg16858587,cg16862695,cg16910333,cg16915580,cg16923290,cg16931664,cg16934651,cg16945685,cg16949228,cg16949673,cg16974046,cg16974407,cg16984927,cg16988280,cg16992985,cg16997101,cg17007574,cg17012439,cg17015467,cg17025287,cg17030437,cg17040800,cg17042326,cg17055322,cg17059388,cg17071301,cg17077815,cg17079561,cg17089917,cg17095910,cg17117718,cg17117981,cg17120908,cg17122758,cg17128892,cg17129871,cg17144108,cg17144790,cg17146274,cg17152266,cg17179660,cg17181121,cg17203037,cg17207485,cg17240725,cg17241797,cg17242981,cg17256156,cg17258147,cg17270104,cg17291251,cg17327848,cg17335701,cg17342216,cg17355685,cg17362402,cg17363305,cg17370927,cg17379666,cg17387737,cg17392605,cg17395555,cg17401724,cg17408686,cg17413035,cg17425144,cg17426098,cg17427732,cg17432061,cg17443007,cg17445812,cg17474786,cg17482783,cg17496939,cg17498841,cg17500686,cg17519280,cg17524698,cg17560472,cg17571910,cg17580178,cg17583741,cg17608911,cg17611880,cg17612310,cg17618285,cg17628894,cg17630138,cg17640745,cg17645898,cg17647814,cg17649445,cg17655697,cg17683366,cg17688768,cg17700903,cg17715556,cg17716961,cg17718095,cg17724175,cg17733104,cg17733482,cg17738861,cg17747518,cg17751646,cg17797106,cg17839166,cg17843510,cg17845822,cg17852021,cg17863274,cg17965945,cg17972162,cg17986880,cg17987982,cg18005079,cg18030306,cg18044572,cg18054375,cg18067932,cg18068256,cg18082583,cg18086475,cg18088723,cg18088897,cg18089426,cg18141115,cg18155211,cg18183774,cg18209791,cg18213661,cg18223359,cg18224419,cg18225955,cg18243471,cg18259342,cg18273401,cg18340013,cg18354264,cg18361445,cg18373318,cg18399056,cg18403478,cg18405544,cg18427091,cg18428970,cg18441479,cg18451373,cg18468919,cg18475748,cg18476689,cg18492526,cg18498727,cg18504708,cg18506297,cg18512352,cg18516195,cg18538270,cg18568731,cg18574969,cg18576835,cg18584280,cg18595005,cg18595911,cg18605382,cg18657988,cg18672030,cg18678763,cg18697803,cg18705301,cg18707723,cg18714582,cg18721802,cg18724302,cg18731860,cg18757619,cg18768515,cg18776616,cg18810026,cg18814616,cg18834050,cg18840374,cg18856296,cg18881501,cg18899797,cg18912006,cg18932008,cg18939077,cg18953546,cg18959453,cg18960810,cg18964274,cg18986008,cg19027850,cg19028706,cg19028711,cg19046580,cg19060557,cg19061068,cg19071246,cg19090437,cg19098606,cg19122579,cg19149020,cg19168482,cg19191299,cg19243978,cg19258868,cg19300195,cg19308989,cg19309256,cg19325477,cg19328797,cg19334336,cg19334801,cg19336497,cg19378330,cg19404215,cg19406481,cg19415736,cg19419914,cg19423996,cg19427746,cg19458812,cg19460792,cg19461320,cg19477551,cg19486437,cg19491776,cg19494761,cg19509663,cg19515035,cg19528760,cg19545865,cg19553654,cg19579005,cg19590707,cg19604110,cg19610905,cg19650973,cg19676182,cg19685528,cg19695151,cg19699106,cg19709608,cg19709743,cg19727803,cg19747945,cg19766460,cg19767048,cg19782731,cg19788186,cg19805943,cg19822309,cg19825589,cg19849544,cg19855622,cg19873297,cg19877248,cg19889856,cg19893409,cg19908114,cg19931426,cg19981660,cg19996418,cg19997502,cg19997662,cg20000185,cg20007063,cg20016023,cg20017382,cg20031456,cg20034552,cg20052632,cg20063450,cg20064269,cg20074159,cg20104055,cg20124963,cg20133559,cg20156498,cg20157874,cg20169015,cg20180721,cg20183763,cg20188733,cg20192814,cg20193665,cg20201458,cg20208858,cg20211831,cg20232723,cg20248935,cg20250015,cg20273704,cg20291244,cg20299496,cg20301050,cg20305489,cg20319457,cg20319791,cg20329620,cg20338413,cg20356878,cg20382790,cg20427318,cg20434272,cg20435097,cg20438286,cg20442982,cg20457652,cg20460697,cg20463780,cg20465467,cg20473873,cg20475984,cg20480061,cg20485607,cg20491446,cg20510225,cg20530481,cg20553004,cg20559405,cg20559634,cg20585768,cg20603452,cg20627572,cg20627754,cg20635144,cg20641794,cg20663203,cg20670909,cg20673407,cg20676887,cg20680720,cg20695627,cg20700740,cg20726646,cg20752628,cg20760168,cg20773800,cg20790161,cg20792736,cg20800892,cg20802868,cg20822028,cg20825355,cg20847228,cg20856330,cg20876010,cg20880067,cg20889930,cg20898920,cg20909136,cg20921096,cg20925263,cg20926282,cg20954179,cg20962039,cg20990011,cg20997993,cg20999004,cg21005828,cg21006536,cg21015054,cg21031561,cg21100469,cg21107254,cg21114390,cg21136789,cg21138405,cg21139150,cg21156386,cg21175246,cg21215336,cg21239001,cg21243944,cg21250004,cg21255657,cg21276379,cg21279732,cg21287179,cg21308528,cg21327887,cg21367232,cg21372451,cg21435844,cg21436544,cg21438252,cg21446892,cg21449597,cg21477591,cg21487631,cg21523808,cg21540775,cg21545149,cg21547628,cg21556904,cg21596469,cg21600154,cg21629986,cg21647035,cg21648245,cg21665078,cg21668625,cg21717719,cg21775576,cg21786191,cg21787867,cg21795156,cg21816996,cg21818252,cg21827317,cg21832243,cg21834123,cg21890199,cg21908344,cg21976957,cg21982246,cg21982573,cg21995605,cg22004693,cg22017733,cg22025859,cg22052514,cg22055719,cg22073307,cg22076400,cg22091621,cg22101147,cg22110654,cg22116239,cg22127309,cg22146523,cg22158068,cg22194548,cg22198578,cg22203077,cg22247664,cg22255240,cg22256354,cg22276401,cg22279294,cg22315192,cg22370094,cg22381144,cg22386492,cg22404934,cg22409914,cg22415746,cg22424056,cg22435684,cg22438380,cg22450531,cg22462835,cg22475246,cg22489759,cg22513770,cg22516745,cg22528063,cg22554448,cg22561592,cg22608202,cg22643110,cg22648556,cg22676075,cg22680931,cg22682154,cg22683308,cg22683418,cg22690558,cg22709217,cg22733863,cg22747490,cg22749365,cg22800045,cg22856976,cg22857604,cg22866565,cg22868518,cg22871233,cg22875243,cg22880423,cg22885409,cg22895981,cg22911867,cg22918043,cg22925256,cg22930275,cg22933714,cg22934246,cg22945620,cg22970786,cg22976778,cg22977055,cg22977420,cg22991152,cg23003874,cg23019886,cg23048656,cg23056271,cg23072099,cg23090583,cg23110005,cg23118721,cg23132553,cg23132611,cg23139584,cg23149302,cg23153974,cg23162821,cg23172293,cg23173402,cg23193277,cg23194229,cg23196123,cg23204810,cg23207176,cg23221603,cg23231163,cg23245237,cg23255995,cg23256480,cg23260525,cg23261809,cg23266243,cg23283614,cg23287596,cg23288758,cg23323150,cg23325242,cg23325304,cg23332989,cg23339629,cg23348679,cg23369364,cg23371584,cg23372216,cg23384886,cg23425970,cg23435661,cg23437967,cg23446046,cg23456109,cg23489630,cg23492779,cg23497390,cg23512531,cg23517572,cg23522485,cg23542880,cg23554685,cg23576358,cg23586565,cg23602092,cg23605961,cg23607608,cg23608075,cg23634134,cg23642061,cg23656322,cg23663332,cg23668335,cg23668581,cg23690804,cg23697825,cg23701184,cg23706990,cg23715200,cg23717251,cg23718633,cg23719516,cg23736940,cg23746347,cg23758822,cg23761504,cg23779514,cg23780021,cg23783703,cg23790387,cg23792349,cg23822407,cg23829395,cg23832814,cg23860519,cg23864375,cg23879203,cg23884217,cg23886165,cg23914842,cg23933602,cg23937771,cg23942311,cg23947928,cg23960723,cg23978723,cg23992051,cg23994668,cg24005645,cg24011073,cg24040043,cg24045875,cg24047921,cg24062389,cg24065584,cg24075332,cg24085707,cg24109273,cg24126361,cg24162251,cg24166450,cg24178897,cg24182508,cg24207161,cg24218626,cg24233104,cg24260851,cg24266914,cg24268161,cg24271258,cg24325362,cg24330955,cg24332411,cg24334149,cg24338511,cg24343755,cg24360197,cg24379127,cg24400518,cg24404110,cg24419071,cg24432193,cg24433124,cg24453118,cg24462980,cg24499524,cg24502330,cg24519141,cg24521811,cg24522173,cg24526136,cg24538382,cg24553651,cg24557305,cg24578090,cg24610044,cg24626310,cg24633312,cg24643057,cg24649046,cg24649713,cg24672951,cg24674445,cg24682551,cg24697254,cg24718386,cg24746159,cg24747164,cg24760696,cg24785555,cg24786174,cg24787102,cg24796450,cg24798930,cg24805373,cg24813613,cg24826020,cg24835190,cg24839871,cg24859127,cg24860938,cg24865315,cg24916757,cg24917105,cg24949191,cg24959793,cg24964915,cg24993400,cg25010880,cg25012795,cg25013568,cg25028792,cg25054294,cg25054828,cg25066655,cg25088707,cg25089293,cg25090994,cg25098418,cg25132957,cg25134872,cg25169483,cg25186680,cg25188949,cg25189903,cg25206157,cg25215230,cg25229172,cg25233221,cg25235344,cg25236139,cg25259712,cg25273343,cg25288985,cg25291613,cg25298410,cg25325005,cg25326069,cg25344376,cg25345738,cg25363789,cg25364880,cg25377915,cg25390199,cg25394960,cg25402137,cg25423364,cg25433648,cg25457832,cg25471987,cg25472556,cg25479497,cg25484228,cg25498307,cg25499543,cg25506326,cg25534756,cg25535666,cg25539628,cg25540824,cg25560215,cg25568241,cg25588740,cg25594106,cg25595900,cg25635251,cg25637390,cg25656098,cg25691442,cg25695041,cg25702480,cg25731534,cg25736251,cg25736692,cg25738319,cg25740925,cg25790333,cg25817165,cg25842050,cg25852941,cg25898431,cg25905881,cg25913779,cg25926205,cg25932599,cg25937550,cg25940801,cg25943243,cg25955126,cg25969472,cg25970491,cg25980539,cg25981343,cg25989392,cg25993932,cg25996647,cg26014689,cg26020003,cg26054574,cg26080737,cg26085804,cg26096415,cg26097391,cg26115550,cg26116260,cg26118358,cg26119090,cg26123466,cg26142999,cg26150343,cg26158206,cg26173659,cg26185508,cg26186509,cg26192567,cg26209676,cg26212420,cg26215428,cg26215554,cg26233374,cg26237810,cg26275848,cg26276556,cg26308584,cg26319038,cg26338869,cg26361533,cg26390081,cg26399995,cg26422981,cg26433333,cg26441055,cg26442630,cg26467422,cg26490758,cg26500773,cg26504305,cg26510160,cg26511075,cg26514793,cg26515213,cg26559235,cg26569449,cg26576875,cg26607553,cg26613073,cg26615853,cg26618699,cg26618737,cg26620356,cg26625863,cg26652562,cg26658816,cg26665480,cg26676092,cg26682701,cg26705663,cg26708920,cg26724975,cg26748578,cg26752888,cg26753674,cg26777074,cg26784966,cg26788216,cg26805528,cg26815032,cg26853105,cg26853808,cg26878626,cg26894552,cg26899598,cg26915173,cg26919780,cg26926631,cg26932889,cg26954112,cg26958806,cg26983578,cg27001282,cg27018554,cg27026202,cg27048597,cg27079194,cg27099455,cg27113868,cg27127927,cg27133034,cg27142759,cg27147322,cg27155168,cg27160886,cg27171569,cg27181169,cg27188994,cg27200895,cg27213416,cg27223183,cg27238094,cg27255394,cg27271730,cg27284194,cg27295467,cg27299712,cg27302051,cg27307298,cg27331548,cg27332131,cg27345945,cg27347036,cg27348620,cg27351239,cg27364652,cg27366882,cg27373749,cg27377353,cg27393610,cg27419914,cg27425413,cg27425700,cg27445134,cg27450890,cg27450894,cg27454528,cg27459131,cg27466466,cg27499953,cg27500125,cg27528727,cg27546012,cg27560629,cg27586797,cg27587439,cg27626216,cg27635372,cg27636669,cg27663181	GSM774240	7.21e-42
7.06	6.01e-39	Penis_Foreskin_Fibroblast	Fibroblast	DHS	UW.Penis_Foreskin_Fibroblast_Primary_Cells.ChromatinAccessibility.skin01.DS18229.twopass.merge150.wgt10.zgt2.wig.gz	cg00004818,cg00011855,cg00021855,cg00044050,cg00048149,cg00054774,cg00061907,cg00062382,cg00078025,cg00081175,cg00086921,cg00093057,cg00094051,cg00101154,cg00110688,cg00114966,cg00119460,cg00122951,cg00128766,cg00131081,cg00146756,cg00152978,cg00171729,cg00176407,cg00206168,cg00207965,cg00211174,cg00216549,cg00230967,cg00232092,cg00235562,cg00237512,cg00240880,cg00250761,cg00251111,cg00264384,cg00273764,cg00275665,cg00284516,cg00292029,cg00298025,cg00299943,cg00304695,cg00318495,cg00319839,cg00329014,cg00329950,cg00334056,cg00336867,cg00353432,cg00358161,cg00372589,cg00372928,cg00379830,cg00380780,cg00383909,cg00399407,cg00410788,cg00412772,cg00419186,cg00420922,cg00421693,cg00425431,cg00458337,cg00461015,cg00466116,cg00474218,cg00475140,cg00483256,cg00483852,cg00484396,cg00485301,cg00490688,cg00494000,cg00496455,cg00508855,cg00509485,cg00521239,cg00521428,cg00528521,cg00529183,cg00529236,cg00532936,cg00534318,cg00545801,cg00550955,cg00563845,cg00568177,cg00569813,cg00574183,cg00591949,cg00593798,cg00605270,cg00624853,cg00630761,cg00631329,cg00635294,cg00655913,cg00657389,cg00676988,cg00687962,cg00695362,cg00701064,cg00712799,cg00713939,cg00718883,cg00721416,cg00722225,cg00733150,cg00744898,cg00746578,cg00749291,cg00754338,cg00766382,cg00791764,cg00794956,cg00796711,cg00805292,cg00805360,cg00810055,cg00811358,cg00812529,cg00817464,cg00834899,cg00843634,cg00847453,cg00847857,cg00852783,cg00856667,cg00857968,cg00870514,cg00872532,cg00885602,cg00908766,cg00909806,cg00912277,cg00919702,cg00925087,cg00939682,cg00944873,cg00976081,cg01000188,cg01002857,cg01011453,cg01014787,cg01024878,cg01030404,cg01036806,cg01041367,cg01044608,cg01057552,cg01062113,cg01067983,cg01081189,cg01082878,cg01089516,cg01094920,cg01156108,cg01165022,cg01190171,cg01190459,cg01190934,cg01198434,cg01200585,cg01209934,cg01216565,cg01218899,cg01228410,cg01251757,cg01267852,cg01268286,cg01284858,cg01292810,cg01303236,cg01315201,cg01320500,cg01324343,cg01324539,cg01339753,cg01345157,cg01346448,cg01360084,cg01360936,cg01362696,cg01364137,cg01367324,cg01374397,cg01376180,cg01387070,cg01388757,cg01403005,cg01405910,cg01406381,cg01421867,cg01422293,cg01429653,cg01445163,cg01467481,cg01470126,cg01480447,cg01481557,cg01525366,cg01527307,cg01546248,cg01581757,cg01581872,cg01589543,cg01591025,cg01607558,cg01612629,cg01615050,cg01620701,cg01620868,cg01627594,cg01635063,cg01641778,cg01642733,cg01649615,cg01657179,cg01677327,cg01679043,cg01697026,cg01704474,cg01722566,cg01732984,cg01733572,cg01736264,cg01741372,cg01743873,cg01745370,cg01747364,cg01757068,cg01758899,cg01767116,cg01770232,cg01785398,cg01806741,cg01818594,cg01818953,cg01819912,cg01828414,cg01837375,cg01841306,cg01855070,cg01857019,cg01868499,cg01874239,cg01876097,cg01882395,cg01884057,cg01884217,cg01892689,cg01893100,cg01898056,cg01912298,cg01928545,cg01933774,cg01934258,cg01946850,cg01968256,cg01969012,cg01977079,cg01980928,cg01983248,cg01984146,cg01988233,cg01992893,cg02006203,cg02010655,cg02013207,cg02016407,cg02025583,cg02032966,cg02038360,cg02057050,cg02059896,cg02066340,cg02102945,cg02111168,cg02112289,cg02119577,cg02126909,cg02129597,cg02132783,cg02143350,cg02151632,cg02154914,cg02157403,cg02160836,cg02167476,cg02167945,cg02180507,cg02196730,cg02197034,cg02197387,cg02206980,cg02229757,cg02232542,cg02234048,cg02237119,cg02243883,cg02257953,cg02259246,cg02276361,cg02280486,cg02310358,cg02334126,cg02343254,cg02345556,cg02359409,cg02372613,cg02385848,cg02394506,cg02397893,cg02398342,cg02403198,cg02406084,cg02411198,cg02426468,cg02427933,cg02438383,cg02440662,cg02452435,cg02465993,cg02467435,cg02481642,cg02481789,cg02486796,cg02492873,cg02496470,cg02516189,cg02527881,cg02536721,cg02538305,cg02543989,cg02549819,cg02551604,cg02555049,cg02555883,cg02558361,cg02562448,cg02571055,cg02582028,cg02582338,cg02582734,cg02604346,cg02614045,cg02635260,cg02640540,cg02642394,cg02652369,cg02655711,cg02657611,cg02673002,cg02675527,cg02685365,cg02709167,cg02713951,cg02726617,cg02736560,cg02745156,cg02747822,cg02751803,cg02753203,cg02754929,cg02767663,cg02773192,cg02784464,cg02787240,cg02804067,cg02805354,cg02812767,cg02829533,cg02840330,cg02848961,cg02861197,cg02863121,cg02874061,cg02874145,cg02880444,cg02898678,cg02915939,cg02920851,cg02946294,cg02970458,cg02977524,cg02978058,cg02998240,cg03021329,cg03028611,cg03030267,cg03058556,cg03062822,cg03067884,cg03089483,cg03093786,cg03108237,cg03123370,cg03142856,cg03160935,cg03167953,cg03183608,cg03192273,cg03196329,cg03199678,cg03200525,cg03205000,cg03216580,cg03218323,cg03229158,cg03241901,cg03253073,cg03265014,cg03265418,cg03271093,cg03292992,cg03305906,cg03314380,cg03329597,cg03329714,cg03331207,cg03332014,cg03333546,cg03343083,cg03344100,cg03347694,cg03362174,cg03364620,cg03366951,cg03370451,cg03372526,cg03384979,cg03387510,cg03403093,cg03407441,cg03417454,cg03437883,cg03438754,cg03450102,cg03452630,cg03466977,cg03467567,cg03471373,cg03477792,cg03490228,cg03501393,cg03503184,cg03506657,cg03537657,cg03538275,cg03560586,cg03572680,cg03578430,cg03588998,cg03596910,cg03601828,cg03604364,cg03626541,cg03647861,cg03651525,cg03651581,cg03652561,cg03654169,cg03655237,cg03657281,cg03658251,cg03665785,cg03668006,cg03683866,cg03699054,cg03699952,cg03701853,cg03706154,cg03707168,cg03722312,cg03726693,cg03738400,cg03764357,cg03777461,cg03791616,cg03803658,cg03806695,cg03808017,cg03826848,cg03831667,cg03847641,cg03848978,cg03849132,cg03850986,cg03853586,cg03865101,cg03895404,cg03900255,cg03902505,cg03930524,cg03943162,cg03950253,cg03957495,cg03961133,cg03977056,cg03984055,cg03990003,cg03993213,cg03993335,cg03999688,cg04012082,cg04015541,cg04035553,cg04036182,cg04037038,cg04041654,cg04043131,cg04055096,cg04055345,cg04058041,cg04060051,cg04087271,cg04097874,cg04100322,cg04101031,cg04106389,cg04114966,cg04132472,cg04137224,cg04184094,cg04185607,cg04217070,cg04219001,cg04219504,cg04231319,cg04236664,cg04244433,cg04252942,cg04257751,cg04278296,cg04307776,cg04309911,cg04311604,cg04321303,cg04335779,cg04346753,cg04350563,cg04351776,cg04359828,cg04370226,cg04375931,cg04386222,cg04413036,cg04415269,cg04445406,cg04446345,cg04453829,cg04459433,cg04471037,cg04478180,cg04487205,cg04496895,cg04501493,cg04503593,cg04527603,cg04530948,cg04534520,cg04540711,cg04542395,cg04545003,cg04547002,cg04553112,cg04567952,cg04578978,cg04607844,cg04614656,cg04616529,cg04626686,cg04627747,cg04631440,cg04657146,cg04662153,cg04662369,cg04681845,cg04688277,cg04691233,cg04698475,cg04705435,cg04712314,cg04727522,cg04727866,cg04734572,cg04742282,cg04751511,cg04753836,cg04759999,cg04764455,cg04772795,cg04775569,cg04776727,cg04786164,cg04806370,cg04809136,cg04812164,cg04847434,cg04864327,cg04873221,cg04888485,cg04893899,cg04896851,cg04902443,cg04908077,cg04915494,cg04918548,cg04931690,cg04940435,cg04941387,cg04948744,cg04951086,cg04953735,cg04959694,cg04966159,cg04973925,cg04997467,cg05006412,cg05025605,cg05037606,cg05041125,cg05047156,cg05047537,cg05048928,cg05054006,cg05084668,cg05084827,cg05093455,cg05107552,cg05107650,cg05119127,cg05121110,cg05124117,cg05129050,cg05129572,cg05135175,cg05141217,cg05147244,cg05147273,cg05156456,cg05159804,cg05167074,cg05168133,cg05177932,cg05180856,cg05182265,cg05184032,cg05185634,cg05186936,cg05214124,cg05219445,cg05224206,cg05227416,cg05230511,cg05233441,cg05247640,cg05269323,cg05276956,cg05288346,cg05292325,cg05292605,cg05293930,cg05296991,cg05322916,cg05330262,cg05337753,cg05352972,cg05358900,cg05360138,cg05361366,cg05368731,cg05370662,cg05378572,cg05386410,cg05391758,cg05396397,cg05409597,cg05415606,cg05416345,cg05419581,cg05430997,cg05433805,cg05445490,cg05450034,cg05471323,cg05488054,cg05492290,cg05496603,cg05496900,cg05500400,cg05500930,cg05505459,cg05508639,cg05512302,cg05523882,cg05527609,cg05585897,cg05602501,cg05613935,cg05620169,cg05627522,cg05631262,cg05635452,cg05647571,cg05650511,cg05683586,cg05702778,cg05712330,cg05724918,cg05728019,cg05729249,cg05740244,cg05774868,cg05775895,cg05786354,cg05790077,cg05828893,cg05840412,cg05841700,cg05855065,cg05868365,cg05873137,cg05878887,cg05891562,cg05894494,cg05903274,cg05908908,cg05934796,cg05948642,cg05959720,cg05963690,cg05986288,cg05989862,cg05996042,cg06001524,cg06012582,cg06016189,cg06020615,cg06028605,cg06045463,cg06048522,cg06060754,cg06085042,cg06085518,cg06087988,cg06088623,cg06108549,cg06118287,cg06129896,cg06136408,cg06149159,cg06152865,cg06160413,cg06174215,cg06190046,cg06202614,cg06207961,cg06209491,cg06221000,cg06221963,cg06223951,cg06231724,cg06233202,cg06240850,cg06245352,cg06253072,cg06286267,cg06292624,cg06300469,cg06305962,cg06318676,cg06322356,cg06335515,cg06339126,cg06340812,cg06341590,cg06346307,cg06348275,cg06355652,cg06361114,cg06378129,cg06385383,cg06386482,cg06392426,cg06400590,cg06419239,cg06419732,cg06422694,cg06431347,cg06437209,cg06456443,cg06459104,cg06465011,cg06480930,cg06492412,cg06498272,cg06498468,cg06503240,cg06505273,cg06529643,cg06539924,cg06543886,cg06546033,cg06553984,cg06561607,cg06564407,cg06564751,cg06571273,cg06574139,cg06582575,cg06596877,cg06597413,cg06600936,cg06605299,cg06609049,cg06612196,cg06618958,cg06623918,cg06627557,cg06633162,cg06635797,cg06642677,cg06645081,cg06677021,cg06677367,cg06685724,cg06686712,cg06686725,cg06692744,cg06697600,cg06699001,cg06726154,cg06784218,cg06789686,cg06790244,cg06790917,cg06825512,cg06828505,cg06864431,cg06865026,cg06872548,cg06878391,cg06896626,cg06917450,cg06918359,cg06920214,cg06920405,cg06921803,cg06937572,cg06937882,cg06945627,cg06948242,cg06949439,cg06953865,cg06970220,cg06972903,cg06986596,cg06992877,cg06995173,cg07003097,cg07015354,cg07016949,cg07028950,cg07029024,cg07034561,cg07044770,cg07076836,cg07095347,cg07102368,cg07112210,cg07113474,cg07116194,cg07124650,cg07135303,cg07135960,cg07140289,cg07142400,cg07143303,cg07168939,cg07189167,cg07189579,cg07218275,cg07221530,cg07221576,cg07225458,cg07258167,cg07262873,cg07302272,cg07314298,cg07318398,cg07318830,cg07326602,cg07346905,cg07364631,cg07366871,cg07368061,cg07368817,cg07385949,cg07387310,cg07390986,cg07392085,cg07393169,cg07394127,cg07396746,cg07398839,cg07422042,cg07433054,cg07439611,cg07450552,cg07452164,cg07461715,cg07466807,cg07469467,cg07471614,cg07480446,cg07484727,cg07490142,cg07501125,cg07527105,cg07527117,cg07547054,cg07547279,cg07567797,cg07572930,cg07573717,cg07578891,cg07599702,cg07602659,cg07602734,cg07607196,cg07617149,cg07624650,cg07645296,cg07651906,cg07673080,cg07684457,cg07695256,cg07696842,cg07697733,cg07702439,cg07725711,cg07728250,cg07731871,cg07732114,cg07733247,cg07745674,cg07747785,cg07748712,cg07750604,cg07774551,cg07774964,cg07795081,cg07797709,cg07799239,cg07799879,cg07813377,cg07814122,cg07835181,cg07836921,cg07838230,cg07853397,cg07859818,cg07873154,cg07874757,cg07895576,cg07906931,cg07908924,cg07909619,cg07920561,cg07926491,cg07933538,cg07933720,cg07967246,cg07971596,cg07972762,cg07991044,cg07998124,cg07999547,cg08030119,cg08037817,cg08051679,cg08055338,cg08094632,cg08100221,cg08116775,cg08123158,cg08123411,cg08130307,cg08139543,cg08140459,cg08141300,cg08159945,cg08187501,cg08188268,cg08195484,cg08210727,cg08213375,cg08221168,cg08223699,cg08231359,cg08257579,cg08276054,cg08280829,cg08288818,cg08292120,cg08314984,cg08319489,cg08330575,cg08333283,cg08339898,cg08344080,cg08347373,cg08356028,cg08360281,cg08361278,cg08365687,cg08370546,cg08373528,cg08399831,cg08404597,cg08408040,cg08418472,cg08435386,cg08438525,cg08446038,cg08454824,cg08457029,cg08457178,cg08477332,cg08490751,cg08497121,cg08503702,cg08511297,cg08523029,cg08524109,cg08530439,cg08531940,cg08535604,cg08545169,cg08549034,cg08551400,cg08577424,cg08586979,cg08622435,cg08642843,cg08643692,cg08648241,cg08651346,cg08659629,cg08665416,cg08670715,cg08671405,cg08672296,cg08675092,cg08702692,cg08705227,cg08707293,cg08709029,cg08709098,cg08710349,cg08710911,cg08715262,cg08715935,cg08718518,cg08731516,cg08733291,cg08748184,cg08757742,cg08757828,cg08762410,cg08762424,cg08765490,cg08769156,cg08802243,cg08804725,cg08808571,cg08808795,cg08822352,cg08826281,cg08827346,cg08835060,cg08846676,cg08859206,cg08868697,cg08875094,cg08889125,cg08894532,cg08898775,cg08899203,cg08906930,cg08909806,cg08918950,cg08927844,cg08933311,cg08936898,cg08942051,cg08944029,cg08945988,cg08955448,cg08971049,cg08975641,cg08979494,cg09000155,cg09009770,cg09035930,cg09045610,cg09045979,cg09065672,cg09075484,cg09075522,cg09105041,cg09134993,cg09138207,cg09147119,cg09163930,cg09173681,cg09179589,cg09208162,cg09218396,cg09222863,cg09223871,cg09230905,cg09251764,cg09254119,cg09279763,cg09286010,cg09294095,cg09303423,cg09305898,cg09343544,cg09355428,cg09366624,cg09368188,cg09368485,cg09375816,cg09399716,cg09399869,cg09423836,cg09449562,cg09461728,cg09462937,cg09470059,cg09473613,cg09482891,cg09483595,cg09489281,cg09489639,cg09507567,cg09521519,cg09531751,cg09540102,cg09552892,cg09553448,cg09568647,cg09590468,cg09592244,cg09597022,cg09599518,cg09602650,cg09604094,cg09623442,cg09626867,cg09632011,cg09638344,cg09641518,cg09643539,cg09644332,cg09677945,cg09678212,cg09684429,cg09692838,cg09747669,cg09753632,cg09754225,cg09761705,cg09763356,cg09779027,cg09785550,cg09789256,cg09794343,cg09796270,cg09799186,cg09821763,cg09822812,cg09830162,cg09839552,cg09856091,cg09856107,cg09862928,cg09865068,cg09895527,cg09900894,cg09901194,cg09906169,cg09909963,cg09911534,cg09918751,cg09951392,cg09959931,cg09987984,cg09992948,cg10006969,cg10022447,cg10038802,cg10040541,cg10045840,cg10059540,cg10064339,cg10067021,cg10070864,cg10080417,cg10111084,cg10127375,cg10127554,cg10130564,cg10138608,cg10161289,cg10174563,cg10180510,cg10187029,cg10189135,cg10193107,cg10209391,cg10216848,cg10217749,cg10224067,cg10233674,cg10234477,cg10246903,cg10266121,cg10295398,cg10304534,cg10331829,cg10348941,cg10358780,cg10363088,cg10364923,cg10366618,cg10393508,cg10400081,cg10414026,cg10414466,cg10417631,cg10426581,cg10428661,cg10437265,cg10449087,cg10462017,cg10472759,cg10474158,cg10489650,cg10500788,cg10512769,cg10513866,cg10556349,cg10563859,cg10579556,cg10580960,cg10590465,cg10611692,cg10619899,cg10622580,cg10624860,cg10628982,cg10631834,cg10643017,cg10649910,cg10653746,cg10671380,cg10683112,cg10701640,cg10706802,cg10717379,cg10745413,cg10747028,cg10762744,cg10774331,cg10778915,cg10780632,cg10807894,cg10815453,cg10822866,cg10855283,cg10856296,cg10873538,cg10888348,cg10889514,cg10897282,cg10909840,cg10921709,cg10931237,cg10936163,cg10962762,cg10982049,cg10985371,cg10992024,cg11011654,cg11018547,cg11034326,cg11035003,cg11042561,cg11070989,cg11078875,cg11088126,cg11103458,cg11131246,cg11131752,cg11133714,cg11148949,cg11153375,cg11173636,cg11178920,cg11182724,cg11191385,cg11191632,cg11229336,cg11257193,cg11262906,cg11288282,cg11292317,cg11293610,cg11295001,cg11299543,cg11302702,cg11305072,cg11325146,cg11326036,cg11329853,cg11349980,cg11360734,cg11384510,cg11388000,cg11390690,cg11394361,cg11402205,cg11414254,cg11417675,cg11422359,cg11432751,cg11436522,cg11458409,cg11501313,cg11510247,cg11518509,cg11520834,cg11526384,cg11531820,cg11532216,cg11539756,cg11541897,cg11553153,cg11564601,cg11596404,cg11601285,cg11603350,cg11631012,cg11635421,cg11664048,cg11668419,cg11679871,cg11697953,cg11701819,cg11702942,cg11724726,cg11748131,cg11749817,cg11749902,cg11757894,cg11759337,cg11766498,cg11827190,cg11828042,cg11845411,cg11871090,cg11873492,cg11881660,cg11890956,cg11901034,cg11902329,cg11905045,cg11919626,cg11944005,cg11955385,cg11960655,cg11999598,cg12012494,cg12046867,cg12050358,cg12071511,cg12071968,cg12087004,cg12102607,cg12131419,cg12135269,cg12149471,cg12149513,cg12150066,cg12160148,cg12160664,cg12172153,cg12175038,cg12193298,cg12195592,cg12198977,cg12214765,cg12217671,cg12226917,cg12241552,cg12242038,cg12248457,cg12287945,cg12288627,cg12301454,cg12343639,cg12363726,cg12365402,cg12366978,cg12373236,cg12373597,cg12374693,cg12381317,cg12389669,cg12391198,cg12393668,cg12400121,cg12403956,cg12405232,cg12430027,cg12432903,cg12457901,cg12459000,cg12460838,cg12469306,cg12479090,cg12500690,cg12507643,cg12518124,cg12538313,cg12547847,cg12548730,cg12550172,cg12551317,cg12559624,cg12566650,cg12578013,cg12582695,cg12592772,cg12611243,cg12627844,cg12640565,cg12647020,cg12657229,cg12666336,cg12684767,cg12695986,cg12709329,cg12729253,cg12742958,cg12745174,cg12781547,cg12793733,cg12797990,cg12801329,cg12816141,cg12830869,cg12843227,cg12858577,cg12859507,cg12860348,cg12879160,cg12882968,cg12903948,cg12920851,cg12927716,cg12935359,cg12938224,cg12947132,cg12952529,cg12958046,cg12981534,cg12999366,cg13000709,cg13011109,cg13045913,cg13055199,cg13066111,cg13073564,cg13080503,cg13090345,cg13090548,cg13101390,cg13102235,cg13105904,cg13108653,cg13117173,cg13119609,cg13132858,cg13153964,cg13160058,cg13174688,cg13185188,cg13195254,cg13196143,cg13198297,cg13205059,cg13207180,cg13223011,cg13234882,cg13246055,cg13264672,cg13279811,cg13292401,cg13297827,cg13302309,cg13341722,cg13349042,cg13355542,cg13370086,cg13378093,cg13378649,cg13383678,cg13391479,cg13416901,cg13426642,cg13427897,cg13432682,cg13442969,cg13467780,cg13468214,cg13473803,cg13476287,cg13488811,cg13509283,cg13521254,cg13525088,cg13572037,cg13573388,cg13576669,cg13582457,cg13587533,cg13597605,cg13603099,cg13607230,cg13610422,cg13615136,cg13617795,cg13632595,cg13644071,cg13658542,cg13663091,cg13666471,cg13670099,cg13670411,cg13674235,cg13674437,cg13683864,cg13694664,cg13710343,cg13710375,cg13714644,cg13717768,cg13721028,cg13770235,cg13785068,cg13785928,cg13803195,cg13848826,cg13862557,cg13867052,cg13874366,cg13878360,cg13881950,cg13883027,cg13883576,cg13894848,cg13897783,cg13900873,cg13937852,cg13951223,cg13970118,cg13972423,cg13975172,cg13994823,cg13996401,cg14001239,cg14004768,cg14022616,cg14026238,cg14030993,cg14032261,cg14033205,cg14046302,cg14048834,cg14059024,cg14061069,cg14062261,cg14068309,cg14076183,cg14079131,cg14094521,cg14118616,cg14121381,cg14138475,cg14138827,cg14161821,cg14167415,cg14172482,cg14178348,cg14179381,cg14184189,cg14208863,cg14222615,cg14222656,cg14229175,cg14229348,cg14240646,cg14246207,cg14267555,cg14286320,cg14289826,cg14301048,cg14308648,cg14310674,cg14316118,cg14317533,cg14322157,cg14329285,cg14338171,cg14343337,cg14343414,cg14353677,cg14354529,cg14359787,cg14360225,cg14360907,cg14375111,cg14375890,cg14378564,cg14398247,cg14404992,cg14405103,cg14442939,cg14446406,cg14476852,cg14482998,cg14484885,cg14496654,cg14507403,cg14508705,cg14515483,cg14516473,cg14519184,cg14519356,cg14520941,cg14522793,cg14523723,cg14541307,cg14541557,cg14549751,cg14550153,cg14555996,cg14571491,cg14576962,cg14583558,cg14588463,cg14602393,cg14610875,cg14613101,cg14642338,cg14646094,cg14646852,cg14648161,cg14651293,cg14657561,cg14664341,cg14665406,cg14678088,cg14692106,cg14695663,cg14698405,cg14698961,cg14732874,cg14740952,cg14775994,cg14814621,cg14823940,cg14825688,cg14827090,cg14829677,cg14832954,cg14837825,cg14853169,cg14871678,cg14874256,cg14914204,cg14947478,cg15026715,cg15030167,cg15033269,cg15041044,cg15042778,cg15043341,cg15053190,cg15054954,cg15055378,cg15084902,cg15087907,cg15136975,cg15158366,cg15160784,cg15183446,cg15201536,cg15225532,cg15231374,cg15252652,cg15262886,cg15264354,cg15268471,cg15272654,cg15282709,cg15287806,cg15323541,cg15337392,cg15353176,cg15359173,cg15363053,cg15378869,cg15416440,cg15417506,cg15448681,cg15451537,cg15453257,cg15472728,cg15473028,cg15479262,cg15492035,cg15495949,cg15503403,cg15514307,cg15522716,cg15522953,cg15526747,cg15529532,cg15529616,cg15535573,cg15540054,cg15549821,cg15591803,cg15605314,cg15605529,cg15618908,cg15655868,cg15682239,cg15696309,cg15702905,cg15712413,cg15735316,cg15781784,cg15790037,cg15822222,cg15824435,cg15824907,cg15827779,cg15831967,cg15837623,cg15838553,cg15852320,cg15859135,cg15895121,cg15927357,cg15932532,cg15962507,cg15975750,cg15989981,cg16001689,cg16043523,cg16049893,cg16060189,cg16068812,cg16077991,cg16082336,cg16087345,cg16102102,cg16109817,cg16134077,cg16139685,cg16145915,cg16159134,cg16159152,cg16161871,cg16167043,cg16185781,cg16201146,cg16210374,cg16210378,cg16215705,cg16220770,cg16223899,cg16236976,cg16245911,cg16251671,cg16252808,cg16271173,cg16276113,cg16279695,cg16285426,cg16301894,cg16308673,cg16311366,cg16312900,cg16341836,cg16343357,cg16348638,cg16364570,cg16375691,cg16405432,cg16410943,cg16423835,cg16426182,cg16427703,cg16448462,cg16486109,cg16491492,cg16493726,cg16497828,cg16498913,cg16505953,cg16510983,cg16516295,cg16566250,cg16569650,cg16574405,cg16578485,cg16591659,cg16600909,cg16604233,cg16605227,cg16615211,cg16618482,cg16619095,cg16622246,cg16666206,cg16666809,cg16671801,cg16673149,cg16673477,cg16674327,cg16677845,cg16718606,cg16726577,cg16744238,cg16749578,cg16752482,cg16758953,cg16789867,cg16793483,cg16805923,cg16814023,cg16831931,cg16836719,cg16846691,cg16858587,cg16862695,cg16910333,cg16915580,cg16923290,cg16931664,cg16934651,cg16949228,cg16949673,cg16974046,cg16974407,cg16984927,cg16988280,cg16992985,cg16997101,cg17007574,cg17015467,cg17025287,cg17030437,cg17040800,cg17042326,cg17059388,cg17071301,cg17077815,cg17079561,cg17089917,cg17095910,cg17117718,cg17120908,cg17122758,cg17128892,cg17144790,cg17146274,cg17179660,cg17181121,cg17203037,cg17207485,cg17240725,cg17242981,cg17256156,cg17267171,cg17300220,cg17302543,cg17327848,cg17342216,cg17355685,cg17362402,cg17363305,cg17370927,cg17378803,cg17379666,cg17387737,cg17395555,cg17401724,cg17408686,cg17413035,cg17425144,cg17426098,cg17427732,cg17432061,cg17443007,cg17445812,cg17474786,cg17496939,cg17498841,cg17500686,cg17519280,cg17544101,cg17560472,cg17571910,cg17580178,cg17583741,cg17611880,cg17618285,cg17628894,cg17630138,cg17640745,cg17645898,cg17647814,cg17649445,cg17655697,cg17671383,cg17683366,cg17688768,cg17700903,cg17715556,cg17716961,cg17718095,cg17733104,cg17733482,cg17738861,cg17747518,cg17797106,cg17839166,cg17845822,cg17852021,cg17863274,cg17916960,cg17944189,cg17965945,cg17973439,cg17974185,cg17986880,cg17987982,cg18005079,cg18030306,cg18054375,cg18068256,cg18082583,cg18086475,cg18088897,cg18126320,cg18141115,cg18141722,cg18142353,cg18155211,cg18183774,cg18209791,cg18213661,cg18223359,cg18224419,cg18225955,cg18243471,cg18259342,cg18273401,cg18340013,cg18361445,cg18373318,cg18399056,cg18402546,cg18403478,cg18405544,cg18406934,cg18427091,cg18428970,cg18441479,cg18451373,cg18468919,cg18475748,cg18476689,cg18492526,cg18498727,cg18504708,cg18506297,cg18512352,cg18516195,cg18525301,cg18538270,cg18568731,cg18576835,cg18584280,cg18595005,cg18595911,cg18605382,cg18657988,cg18672030,cg18678763,cg18705301,cg18707723,cg18714582,cg18721802,cg18724302,cg18731860,cg18757541,cg18768515,cg18810026,cg18814616,cg18834050,cg18840374,cg18856296,cg18881501,cg18912006,cg18939077,cg18953546,cg18959453,cg18960810,cg18964274,cg18986008,cg19011590,cg19027850,cg19028706,cg19028711,cg19046580,cg19061068,cg19071246,cg19072128,cg19090437,cg19098606,cg19122579,cg19149020,cg19168482,cg19243978,cg19258868,cg19308989,cg19309256,cg19321263,cg19325477,cg19328797,cg19334801,cg19336497,cg19352370,cg19378330,cg19382136,cg19404215,cg19406481,cg19413042,cg19415736,cg19419914,cg19423996,cg19427746,cg19460792,cg19461320,cg19477551,cg19491776,cg19494761,cg19509663,cg19515035,cg19544767,cg19545865,cg19553654,cg19572528,cg19573457,cg19579005,cg19588880,cg19590707,cg19598514,cg19604110,cg19610905,cg19634315,cg19650973,cg19676182,cg19685528,cg19695151,cg19699106,cg19709608,cg19709743,cg19747945,cg19766460,cg19767048,cg19782731,cg19788186,cg19789172,cg19805943,cg19825589,cg19849544,cg19855622,cg19877248,cg19889856,cg19893409,cg19931426,cg19944138,cg19981660,cg19997502,cg19997662,cg20007063,cg20016023,cg20017382,cg20031456,cg20034552,cg20048045,cg20052632,cg20063450,cg20064269,cg20124963,cg20133559,cg20156498,cg20157874,cg20169015,cg20177690,cg20180721,cg20183763,cg20185258,cg20188733,cg20192814,cg20201458,cg20208858,cg20232723,cg20248935,cg20250015,cg20273704,cg20291244,cg20299496,cg20301050,cg20305489,cg20319457,cg20319791,cg20356878,cg20427318,cg20434272,cg20438286,cg20442982,cg20457652,cg20460697,cg20463780,cg20465467,cg20473873,cg20475984,cg20480061,cg20485607,cg20491446,cg20510225,cg20530481,cg20553004,cg20559405,cg20585768,cg20590252,cg20603452,cg20627572,cg20627754,cg20635144,cg20663203,cg20670909,cg20673407,cg20676887,cg20680720,cg20695627,cg20726646,cg20752628,cg20773800,cg20790161,cg20792736,cg20800892,cg20802868,cg20822028,cg20825355,cg20856330,cg20876010,cg20880067,cg20898920,cg20909136,cg20917241,cg20921096,cg20925263,cg20926282,cg20954179,cg20990011,cg20997993,cg20999004,cg21005828,cg21006536,cg21015054,cg21031561,cg21054287,cg21100469,cg21107254,cg21114390,cg21136789,cg21139150,cg21156386,cg21165061,cg21175246,cg21215336,cg21234955,cg21239001,cg21243944,cg21250004,cg21250427,cg21255657,cg21276379,cg21287179,cg21327887,cg21332277,cg21367232,cg21372451,cg21435844,cg21436544,cg21438252,cg21449597,cg21477591,cg21487631,cg21540775,cg21545149,cg21547628,cg21556904,cg21596469,cg21600154,cg21629986,cg21647035,cg21648245,cg21665078,cg21668625,cg21775576,cg21786191,cg21787867,cg21795156,cg21816996,cg21818252,cg21827317,cg21832243,cg21870297,cg21890199,cg21908344,cg21976957,cg21982246,cg21995605,cg22004693,cg22017733,cg22025859,cg22052514,cg22055719,cg22073307,cg22076400,cg22101147,cg22110654,cg22112435,cg22116239,cg22127309,cg22146523,cg22158068,cg22194548,cg22198578,cg22200774,cg22203077,cg22255240,cg22256354,cg22276401,cg22279294,cg22315192,cg22381144,cg22386492,cg22404934,cg22409914,cg22415746,cg22424056,cg22438380,cg22447106,cg22450531,cg22457110,cg22462835,cg22475246,cg22489759,cg22513770,cg22516745,cg22528063,cg22554448,cg22561592,cg22608202,cg22643110,cg22648556,cg22676075,cg22680931,cg22682154,cg22683308,cg22683418,cg22690558,cg22708112,cg22709217,cg22733863,cg22747490,cg22749365,cg22800045,cg22856976,cg22857604,cg22866565,cg22868518,cg22875410,cg22885409,cg22889425,cg22911867,cg22918043,cg22925256,cg22933714,cg22934246,cg22956084,cg22970786,cg22976778,cg22977055,cg22977420,cg22991152,cg23003874,cg23019886,cg23048656,cg23056271,cg23072099,cg23090583,cg23110005,cg23132553,cg23132611,cg23139584,cg23149302,cg23153974,cg23162821,cg23172293,cg23173402,cg23194229,cg23196123,cg23204512,cg23204810,cg23207176,cg23221603,cg23231163,cg23245237,cg23255995,cg23256480,cg23260525,cg23261809,cg23266243,cg23283614,cg23287596,cg23323150,cg23325242,cg23325304,cg23339629,cg23348679,cg23369364,cg23371584,cg23372216,cg23384886,cg23425970,cg23435661,cg23437967,cg23446046,cg23456109,cg23492779,cg23497390,cg23512531,cg23517572,cg23522485,cg23530333,cg23542880,cg23567627,cg23576358,cg23602092,cg23608075,cg23634134,cg23642061,cg23663332,cg23668335,cg23668581,cg23690804,cg23706990,cg23717251,cg23718633,cg23719516,cg23736940,cg23746347,cg23758822,cg23761504,cg23783703,cg23790387,cg23792349,cg23813372,cg23822407,cg23829395,cg23832814,cg23860519,cg23864375,cg23879203,cg23884217,cg23886165,cg23914842,cg23933602,cg23937771,cg23942311,cg23947928,cg23978866,cg23992051,cg23994668,cg24005645,cg24011073,cg24040043,cg24045875,cg24047921,cg24062389,cg24065584,cg24075332,cg24109273,cg24115817,cg24126361,cg24162251,cg24166450,cg24173753,cg24178897,cg24182508,cg24207161,cg24218626,cg24233104,cg24266914,cg24325362,cg24330955,cg24332411,cg24334149,cg24338511,cg24343755,cg24360197,cg24400518,cg24404110,cg24419071,cg24432193,cg24453118,cg24462980,cg24499524,cg24502330,cg24519141,cg24521811,cg24522173,cg24526136,cg24538382,cg24553651,cg24557305,cg24578090,cg24610044,cg24626310,cg24633312,cg24643057,cg24649046,cg24649713,cg24672951,cg24674445,cg24682551,cg24697254,cg24718386,cg24746159,cg24747164,cg24760696,cg24785555,cg24786174,cg24787102,cg24796450,cg24798930,cg24805373,cg24813613,cg24826020,cg24835190,cg24839871,cg24859127,cg24860938,cg24865315,cg24916757,cg24917105,cg24949191,cg24959793,cg24993400,cg25010880,cg25012795,cg25013568,cg25028792,cg25032888,cg25054294,cg25054828,cg25088707,cg25089293,cg25090994,cg25098418,cg25132957,cg25134872,cg25169483,cg25186680,cg25188949,cg25215230,cg25229172,cg25233221,cg25235344,cg25236139,cg25259712,cg25288985,cg25291613,cg25325005,cg25326069,cg25345738,cg25363789,cg25364880,cg25377915,cg25390199,cg25402137,cg25423364,cg25433648,cg25448404,cg25457832,cg25471987,cg25472556,cg25479497,cg25484228,cg25498307,cg25499543,cg25506326,cg25534756,cg25535666,cg25540824,cg25560215,cg25568241,cg25588740,cg25594106,cg25637390,cg25691442,cg25695041,cg25702480,cg25736251,cg25736692,cg25738319,cg25763306,cg25790333,cg25830869,cg25836232,cg25852941,cg25905881,cg25913779,cg25926205,cg25932599,cg25943243,cg25969472,cg25970491,cg25980539,cg25981343,cg25989392,cg25993932,cg25996647,cg26014689,cg26020003,cg26054574,cg26085804,cg26096415,cg26097391,cg26116260,cg26118358,cg26119090,cg26119421,cg26142999,cg26173659,cg26185508,cg26186509,cg26192567,cg26209676,cg26212420,cg26215428,cg26215554,cg26233374,cg26237810,cg26275848,cg26276556,cg26308584,cg26319038,cg26338869,cg26361533,cg26390081,cg26399995,cg26404880,cg26433333,cg26441055,cg26442630,cg26467422,cg26468248,cg26490758,cg26500773,cg26504305,cg26510160,cg26511075,cg26514793,cg26515213,cg26559235,cg26569449,cg26576875,cg26607553,cg26615853,cg26618737,cg26658816,cg26665480,cg26676092,cg26677322,cg26682701,cg26705663,cg26708920,cg26724975,cg26726340,cg26748578,cg26752888,cg26753674,cg26777074,cg26788216,cg26805528,cg26815032,cg26853105,cg26853808,cg26878626,cg26894552,cg26899598,cg26915173,cg26923035,cg26932889,cg26958806,cg26983578,cg27001282,cg27018554,cg27026202,cg27048597,cg27079194,cg27099455,cg27113868,cg27129145,cg27133034,cg27142759,cg27147322,cg27155168,cg27160886,cg27171569,cg27181169,cg27188994,cg27200895,cg27213416,cg27223183,cg27238094,cg27255394,cg27284194,cg27286993,cg27295467,cg27299712,cg27302051,cg27313686,cg27331548,cg27332131,cg27333809,cg27345945,cg27347036,cg27348620,cg27351239,cg27364652,cg27366882,cg27373749,cg27377353,cg27419914,cg27425413,cg27425700,cg27450890,cg27450894,cg27454528,cg27459131,cg27485845,cg27499953,cg27500125,cg27507580,cg27528727,cg27546012,cg27560629,cg27565232,cg27586797,cg27626216,cg27635372,cg27636669	GSM774241	1.25e-36
6.42	1.15e-26	Penis_Foreskin_Fibroblast	Fibroblast	DHS	UW.Penis_Foreskin_Fibroblast_Primary_Cells.ChromatinAccessibility.skin02.DS18252.twopass.merge150.wgt10.zgt2.wig.gz	cg00004818,cg00011855,cg00021855,cg00044050,cg00048149,cg00061907,cg00062382,cg00081175,cg00086921,cg00093057,cg00094051,cg00101154,cg00110688,cg00114132,cg00146756,cg00152978,cg00171729,cg00176407,cg00206168,cg00207965,cg00211174,cg00216549,cg00232092,cg00235562,cg00264384,cg00275665,cg00284516,cg00292029,cg00298025,cg00299943,cg00318495,cg00319839,cg00324438,cg00329014,cg00329950,cg00334056,cg00336867,cg00358161,cg00372928,cg00380780,cg00383909,cg00386141,cg00410788,cg00419186,cg00420922,cg00421735,cg00461015,cg00466116,cg00474218,cg00475140,cg00483256,cg00483852,cg00484396,cg00490688,cg00495303,cg00508855,cg00509485,cg00528521,cg00529183,cg00529236,cg00532936,cg00534318,cg00545801,cg00563845,cg00568177,cg00569813,cg00573159,cg00591949,cg00593798,cg00600477,cg00615188,cg00624853,cg00630761,cg00631329,cg00635294,cg00691249,cg00695362,cg00712799,cg00713939,cg00718883,cg00721416,cg00722225,cg00733150,cg00744898,cg00744989,cg00746578,cg00749291,cg00766382,cg00794956,cg00805292,cg00810055,cg00847857,cg00852783,cg00856667,cg00857968,cg00872532,cg00912277,cg00913360,cg00919702,cg00925087,cg00939682,cg00976081,cg00999904,cg01000188,cg01002857,cg01011453,cg01014787,cg01030404,cg01036806,cg01044608,cg01057552,cg01062113,cg01081189,cg01094920,cg01156108,cg01165022,cg01190171,cg01198434,cg01209934,cg01214817,cg01218899,cg01239044,cg01251757,cg01268286,cg01292810,cg01294757,cg01320500,cg01324343,cg01324539,cg01339753,cg01345157,cg01346448,cg01359822,cg01360084,cg01360936,cg01362696,cg01374397,cg01388757,cg01406381,cg01422293,cg01427108,cg01446219,cg01464515,cg01480447,cg01485549,cg01527307,cg01546248,cg01553584,cg01581757,cg01589543,cg01591025,cg01607558,cg01612629,cg01620701,cg01620868,cg01627594,cg01642733,cg01657179,cg01677327,cg01679043,cg01697026,cg01704474,cg01722566,cg01732984,cg01733572,cg01736264,cg01741372,cg01743873,cg01745370,cg01758899,cg01767116,cg01770232,cg01785398,cg01806741,cg01818594,cg01818953,cg01828414,cg01841306,cg01855070,cg01857019,cg01874239,cg01876097,cg01882395,cg01884057,cg01884217,cg01893100,cg01898056,cg01912298,cg01928545,cg01977079,cg01980928,cg01983248,cg01984146,cg01988233,cg01992893,cg02006203,cg02010655,cg02016407,cg02025583,cg02032966,cg02038360,cg02059896,cg02066340,cg02102945,cg02111168,cg02112289,cg02126909,cg02151632,cg02154914,cg02157403,cg02160836,cg02167476,cg02167945,cg02180507,cg02196730,cg02197034,cg02197387,cg02206980,cg02229757,cg02232542,cg02237119,cg02243883,cg02257953,cg02259246,cg02276135,cg02280486,cg02310358,cg02343254,cg02345556,cg02359409,cg02372613,cg02372905,cg02394506,cg02397893,cg02402740,cg02406084,cg02411198,cg02412616,cg02427933,cg02438383,cg02440662,cg02464551,cg02465993,cg02467435,cg02481642,cg02486796,cg02492873,cg02496470,cg02511570,cg02516189,cg02527881,cg02536721,cg02538305,cg02543989,cg02551604,cg02552307,cg02555883,cg02558361,cg02571055,cg02582028,cg02582338,cg02582734,cg02604346,cg02605957,cg02610851,cg02635260,cg02640540,cg02652369,cg02657611,cg02673002,cg02675527,cg02709167,cg02713951,cg02722613,cg02736560,cg02751803,cg02767663,cg02773192,cg02776658,cg02787240,cg02804067,cg02805354,cg02812767,cg02829533,cg02838443,cg02848961,cg02855432,cg02861197,cg02863121,cg02874061,cg02874145,cg02880444,cg02915939,cg02920851,cg02946294,cg02956715,cg02970458,cg02977524,cg02998240,cg03021329,cg03028611,cg03030267,cg03058556,cg03062822,cg03067884,cg03085949,cg03089483,cg03108237,cg03116740,cg03123370,cg03160935,cg03183608,cg03185552,cg03192273,cg03199678,cg03216580,cg03229158,cg03240067,cg03241901,cg03253073,cg03265014,cg03271093,cg03292992,cg03305906,cg03314380,cg03329597,cg03331207,cg03332014,cg03333546,cg03344100,cg03362174,cg03366951,cg03370451,cg03372526,cg03384979,cg03403093,cg03407441,cg03437883,cg03490228,cg03501393,cg03503184,cg03532030,cg03538275,cg03560586,cg03572680,cg03583463,cg03588998,cg03596910,cg03601828,cg03604364,cg03626541,cg03654169,cg03658251,cg03665785,cg03668006,cg03683866,cg03699054,cg03699952,cg03701853,cg03706154,cg03707168,cg03714609,cg03721890,cg03722312,cg03726693,cg03738400,cg03791616,cg03806695,cg03808017,cg03826848,cg03831667,cg03847641,cg03848978,cg03850986,cg03853586,cg03865101,cg03895404,cg03900255,cg03902505,cg03910896,cg03930524,cg03943162,cg03950253,cg03957495,cg03961133,cg03977056,cg03984055,cg03990003,cg03993335,cg04012082,cg04035553,cg04036182,cg04041654,cg04043131,cg04055096,cg04055345,cg04058041,cg04087271,cg04097874,cg04100322,cg04106389,cg04114966,cg04219001,cg04219504,cg04231319,cg04244433,cg04252942,cg04257751,cg04278296,cg04289385,cg04307776,cg04309911,cg04321303,cg04335779,cg04346753,cg04350563,cg04370226,cg04371358,cg04372213,cg04375931,cg04390734,cg04413036,cg04415269,cg04425944,cg04445406,cg04453829,cg04459433,cg04471037,cg04478180,cg04496895,cg04501493,cg04503593,cg04527603,cg04534520,cg04540711,cg04553112,cg04607844,cg04614656,cg04616529,cg04631440,cg04657146,cg04662153,cg04662369,cg04681845,cg04698475,cg04712314,cg04727522,cg04727866,cg04734572,cg04734784,cg04742282,cg04751511,cg04753836,cg04759999,cg04772795,cg04775569,cg04776727,cg04786164,cg04806370,cg04809136,cg04864327,cg04873221,cg04896851,cg04908077,cg04915494,cg04918548,cg04931690,cg04940435,cg04948744,cg04951086,cg04953735,cg04959694,cg04966159,cg04973925,cg04997467,cg05025605,cg05041125,cg05047537,cg05054006,cg05093455,cg05107552,cg05107650,cg05121110,cg05124117,cg05129050,cg05129572,cg05135175,cg05141217,cg05147244,cg05147273,cg05167074,cg05167655,cg05168133,cg05177932,cg05180856,cg05184032,cg05186936,cg05224206,cg05227416,cg05233441,cg05247640,cg05275589,cg05276956,cg05288346,cg05293930,cg05322916,cg05330262,cg05337753,cg05352972,cg05360138,cg05361366,cg05368731,cg05370662,cg05378572,cg05386410,cg05409597,cg05415606,cg05430997,cg05433805,cg05471323,cg05488054,cg05492290,cg05500400,cg05500930,cg05527609,cg05541470,cg05620169,cg05631262,cg05635452,cg05647571,cg05702778,cg05712330,cg05715076,cg05724918,cg05728019,cg05729249,cg05786354,cg05790077,cg05828893,cg05840412,cg05841700,cg05855065,cg05868942,cg05873137,cg05878887,cg05891562,cg05894494,cg05903274,cg05908908,cg05934796,cg05948642,cg05954002,cg05959720,cg05963690,cg05986288,cg05989862,cg05996042,cg06001524,cg06020615,cg06028605,cg06048522,cg06060754,cg06073814,cg06085042,cg06085518,cg06087988,cg06098342,cg06108549,cg06118287,cg06136408,cg06149159,cg06152865,cg06154963,cg06160413,cg06174215,cg06190046,cg06191042,cg06202614,cg06207961,cg06221963,cg06223951,cg06231724,cg06233202,cg06245352,cg06253072,cg06292624,cg06300469,cg06305962,cg06318676,cg06322356,cg06340812,cg06341590,cg06346307,cg06348275,cg06355652,cg06361114,cg06386482,cg06392426,cg06422694,cg06431347,cg06450820,cg06465011,cg06480930,cg06492412,cg06498272,cg06498468,cg06501964,cg06505273,cg06529643,cg06543886,cg06546033,cg06553984,cg06564751,cg06574139,cg06582575,cg06596877,cg06605299,cg06609049,cg06612196,cg06618958,cg06623918,cg06627557,cg06633162,cg06635797,cg06642677,cg06677367,cg06685724,cg06686725,cg06692744,cg06726154,cg06734380,cg06784218,cg06789686,cg06790244,cg06825512,cg06828505,cg06864431,cg06865026,cg06872548,cg06877649,cg06878391,cg06878951,cg06918359,cg06937882,cg06945627,cg06948242,cg06953865,cg06969206,cg06970082,cg06970220,cg06972903,cg06981781,cg06992877,cg06995173,cg07003097,cg07016949,cg07018435,cg07028950,cg07029024,cg07034561,cg07044588,cg07056626,cg07076836,cg07095347,cg07102210,cg07102368,cg07113474,cg07116194,cg07124650,cg07135960,cg07140289,cg07142400,cg07168939,cg07189167,cg07189579,cg07221576,cg07258167,cg07262873,cg07302272,cg07314298,cg07318398,cg07318830,cg07326602,cg07335376,cg07346905,cg07366871,cg07368817,cg07385949,cg07387310,cg07392085,cg07394127,cg07396746,cg07398839,cg07414060,cg07422042,cg07433054,cg07443710,cg07452164,cg07461715,cg07466807,cg07469467,cg07471614,cg07490142,cg07501125,cg07527105,cg07527117,cg07547054,cg07547279,cg07567797,cg07573717,cg07594247,cg07602659,cg07602734,cg07607196,cg07624650,cg07633666,cg07645296,cg07673080,cg07695256,cg07696842,cg07697733,cg07702439,cg07732114,cg07740669,cg07745886,cg07747785,cg07748712,cg07774551,cg07774964,cg07795081,cg07797709,cg07799239,cg07835181,cg07838230,cg07853397,cg07895576,cg07908924,cg07909619,cg07920561,cg07926491,cg07929412,cg07933720,cg07937514,cg07971596,cg07972762,cg07991044,cg07998124,cg07999547,cg08016336,cg08017634,cg08037817,cg08051679,cg08055338,cg08070646,cg08072862,cg08094632,cg08100221,cg08116775,cg08123411,cg08130307,cg08139264,cg08139543,cg08140459,cg08187501,cg08188268,cg08195484,cg08210727,cg08215649,cg08216426,cg08221168,cg08223699,cg08231359,cg08257579,cg08276054,cg08280829,cg08288818,cg08314984,cg08339898,cg08344080,cg08356028,cg08360281,cg08365687,cg08370546,cg08373528,cg08397993,cg08399831,cg08404597,cg08418472,cg08435386,cg08438525,cg08446038,cg08454824,cg08457029,cg08457178,cg08477332,cg08490751,cg08503702,cg08511297,cg08511308,cg08523029,cg08530439,cg08531940,cg08535604,cg08536048,cg08541923,cg08545169,cg08549034,cg08586979,cg08622435,cg08643692,cg08648241,cg08651346,cg08665416,cg08671405,cg08672296,cg08672465,cg08675092,cg08687025,cg08707293,cg08709029,cg08710349,cg08710911,cg08715935,cg08718518,cg08731516,cg08757742,cg08762410,cg08769156,cg08808571,cg08822352,cg08826281,cg08835060,cg08859206,cg08868697,cg08875094,cg08889125,cg08894532,cg08898775,cg08899203,cg08906930,cg08909806,cg08918950,cg08927844,cg08945988,cg08971049,cg08975641,cg08979494,cg09035930,cg09045610,cg09045979,cg09065672,cg09075484,cg09105041,cg09134993,cg09138207,cg09147119,cg09163930,cg09173681,cg09208162,cg09218396,cg09222863,cg09228646,cg09230905,cg09251764,cg09254119,cg09286010,cg09294095,cg09303423,cg09305898,cg09343544,cg09368188,cg09375816,cg09399869,cg09461728,cg09470059,cg09482891,cg09483595,cg09489281,cg09489639,cg09507567,cg09521519,cg09536176,cg09568647,cg09590468,cg09592244,cg09597022,cg09599518,cg09602650,cg09604094,cg09623442,cg09626867,cg09638344,cg09641518,cg09643539,cg09644332,cg09657337,cg09662226,cg09677945,cg09678212,cg09688127,cg09721580,cg09747669,cg09754225,cg09763790,cg09785550,cg09789256,cg09794343,cg09796270,cg09821763,cg09822812,cg09830162,cg09839552,cg09856091,cg09862928,cg09865068,cg09909963,cg09951392,cg09987984,cg09992948,cg10006969,cg10022447,cg10033251,cg10040541,cg10059540,cg10064339,cg10067021,cg10080417,cg10111084,cg10127375,cg10127554,cg10130564,cg10138608,cg10174563,cg10180510,cg10187029,cg10193107,cg10209391,cg10217749,cg10233674,cg10242122,cg10246903,cg10266121,cg10331829,cg10349874,cg10358780,cg10364923,cg10366618,cg10400081,cg10414026,cg10414466,cg10417631,cg10426581,cg10428661,cg10437265,cg10442549,cg10449087,cg10449608,cg10451844,cg10472759,cg10489650,cg10493506,cg10500788,cg10528700,cg10579556,cg10580960,cg10590465,cg10611692,cg10619899,cg10622580,cg10624860,cg10628982,cg10631834,cg10649910,cg10671380,cg10683112,cg10701640,cg10706802,cg10717379,cg10745413,cg10762744,cg10774331,cg10778915,cg10807894,cg10815453,cg10822866,cg10855283,cg10856296,cg10873538,cg10888348,cg10909840,cg10921709,cg10931237,cg10936163,cg10945656,cg10982049,cg10985371,cg11011654,cg11015497,cg11035003,cg11042561,cg11063371,cg11070989,cg11088126,cg11131246,cg11131752,cg11133714,cg11148949,cg11173636,cg11178920,cg11182724,cg11191385,cg11218175,cg11229336,cg11254439,cg11257193,cg11288282,cg11292317,cg11293610,cg11299543,cg11303519,cg11309454,cg11325146,cg11326036,cg11349980,cg11360734,cg11414254,cg11417675,cg11422359,cg11432751,cg11436522,cg11501313,cg11510247,cg11518509,cg11520834,cg11526384,cg11532216,cg11541897,cg11553153,cg11564601,cg11596404,cg11602361,cg11603350,cg11631012,cg11635421,cg11664048,cg11668419,cg11679871,cg11697953,cg11701819,cg11724726,cg11748131,cg11749817,cg11749902,cg11757894,cg11766498,cg11827190,cg11828042,cg11873492,cg11881660,cg11890956,cg11901034,cg11902329,cg11919626,cg11944005,cg11960655,cg11999598,cg12012494,cg12071511,cg12087004,cg12102607,cg12117942,cg12131419,cg12135269,cg12149471,cg12149513,cg12160148,cg12160664,cg12172153,cg12175038,cg12193298,cg12198977,cg12214765,cg12217671,cg12226917,cg12242038,cg12248457,cg12285633,cg12287945,cg12288627,cg12301454,cg12343639,cg12366978,cg12370917,cg12373236,cg12373597,cg12374693,cg12389669,cg12391198,cg12393668,cg12400121,cg12403956,cg12405232,cg12430027,cg12432903,cg12459000,cg12469306,cg12500690,cg12507643,cg12518124,cg12538313,cg12548730,cg12550172,cg12551317,cg12566650,cg12578013,cg12582695,cg12592772,cg12611243,cg12627844,cg12640565,cg12647020,cg12657229,cg12684767,cg12695986,cg12709329,cg12729253,cg12742958,cg12781547,cg12793733,cg12797990,cg12801329,cg12816141,cg12843227,cg12859507,cg12860348,cg12879160,cg12903948,cg12927716,cg12935359,cg12938224,cg12940618,cg12947132,cg12952529,cg12981534,cg12999366,cg13011109,cg13066111,cg13073564,cg13080503,cg13090345,cg13090548,cg13101390,cg13102235,cg13105904,cg13117173,cg13132858,cg13139429,cg13153964,cg13160058,cg13174688,cg13185188,cg13195254,cg13196143,cg13198297,cg13205059,cg13223011,cg13243685,cg13279811,cg13292401,cg13297827,cg13302309,cg13349042,cg13355542,cg13378093,cg13378649,cg13383678,cg13391479,cg13416901,cg13426642,cg13427897,cg13432682,cg13467780,cg13468214,cg13473803,cg13476287,cg13488811,cg13509283,cg13516755,cg13521254,cg13525088,cg13538592,cg13572037,cg13576669,cg13582457,cg13587533,cg13597605,cg13603099,cg13610422,cg13632595,cg13644071,cg13658542,cg13666471,cg13670411,cg13674235,cg13674437,cg13694664,cg13710343,cg13710375,cg13714644,cg13721028,cg13770235,cg13785068,cg13832817,cg13848826,cg13862557,cg13867052,cg13874366,cg13878360,cg13881950,cg13883027,cg13883576,cg13894848,cg13937852,cg13972202,cg13982090,cg13996401,cg14001239,cg14004768,cg14030993,cg14032261,cg14048834,cg14068309,cg14079131,cg14118616,cg14138475,cg14138827,cg14161821,cg14167415,cg14172482,cg14184189,cg14208863,cg14222615,cg14229175,cg14229348,cg14240646,cg14246207,cg14267555,cg14286320,cg14301048,cg14308648,cg14310674,cg14316118,cg14322157,cg14329285,cg14338171,cg14343337,cg14343414,cg14354529,cg14359787,cg14360225,cg14360907,cg14375890,cg14378564,cg14398247,cg14404992,cg14405103,cg14442939,cg14446406,cg14476852,cg14482998,cg14496654,cg14503247,cg14507403,cg14508705,cg14515483,cg14516473,cg14519184,cg14519356,cg14522793,cg14523723,cg14541557,cg14549751,cg14550153,cg14555996,cg14571491,cg14576962,cg14583558,cg14588463,cg14602393,cg14610875,cg14613101,cg14642338,cg14646094,cg14646852,cg14664341,cg14665406,cg14678088,cg14692106,cg14698961,cg14732874,cg14740952,cg14775994,cg14807428,cg14814621,cg14823940,cg14825688,cg14832954,cg14837825,cg14853169,cg14874256,cg14914204,cg14947478,cg15018838,cg15042778,cg15055378,cg15084902,cg15136975,cg15158366,cg15160784,cg15183446,cg15201536,cg15225532,cg15238587,cg15252652,cg15262886,cg15264354,cg15268471,cg15282709,cg15287806,cg15323541,cg15337392,cg15353176,cg15359173,cg15397176,cg15416440,cg15417506,cg15425465,cg15427127,cg15448681,cg15451537,cg15453257,cg15472728,cg15473028,cg15479262,cg15492035,cg15492461,cg15495949,cg15503403,cg15522716,cg15522953,cg15526747,cg15540054,cg15549821,cg15565057,cg15591803,cg15605529,cg15618908,cg15655868,cg15682239,cg15696309,cg15702905,cg15712413,cg15730234,cg15735316,cg15822222,cg15824435,cg15831967,cg15837623,cg15838553,cg15852320,cg15874912,cg15876825,cg15893501,cg15895121,cg15927357,cg15932532,cg15962507,cg16001689,cg16049893,cg16060189,cg16082336,cg16109817,cg16127349,cg16134077,cg16139685,cg16159134,cg16159152,cg16161871,cg16167043,cg16185781,cg16210378,cg16215705,cg16220770,cg16223899,cg16236976,cg16245911,cg16271173,cg16274597,cg16279695,cg16283975,cg16285426,cg16301894,cg16308673,cg16312900,cg16343357,cg16348638,cg16361921,cg16364570,cg16375691,cg16405432,cg16426182,cg16427703,cg16486109,cg16491492,cg16493726,cg16496269,cg16510983,cg16516295,cg16569650,cg16578485,cg16591659,cg16604233,cg16615211,cg16618482,cg16619994,cg16622246,cg16666206,cg16671801,cg16673149,cg16673477,cg16674327,cg16677845,cg16726577,cg16744238,cg16748776,cg16749578,cg16752482,cg16758953,cg16789867,cg16793483,cg16805923,cg16831931,cg16831933,cg16836719,cg16846691,cg16870839,cg16915580,cg16923290,cg16931664,cg16934651,cg16945685,cg16949228,cg16949673,cg16974046,cg16974407,cg16984927,cg16988280,cg16992985,cg16997101,cg17007574,cg17015467,cg17025287,cg17030437,cg17040800,cg17042326,cg17071301,cg17077815,cg17089917,cg17117718,cg17120908,cg17122758,cg17128892,cg17144790,cg17179660,cg17181121,cg17203037,cg17240725,cg17242981,cg17256156,cg17267171,cg17291251,cg17327848,cg17342216,cg17355685,cg17362402,cg17363305,cg17370927,cg17379666,cg17387737,cg17408686,cg17425144,cg17427732,cg17445812,cg17474786,cg17496939,cg17498841,cg17500686,cg17519280,cg17560472,cg17571910,cg17580178,cg17583741,cg17611880,cg17618285,cg17628894,cg17630138,cg17645898,cg17649445,cg17655697,cg17683366,cg17688768,cg17715556,cg17716961,cg17718095,cg17733482,cg17747518,cg17765088,cg17797106,cg17797252,cg17839166,cg17843510,cg17845822,cg17852021,cg17965945,cg17986880,cg17987982,cg18005079,cg18030306,cg18054375,cg18068256,cg18082583,cg18086475,cg18088723,cg18088897,cg18141115,cg18155211,cg18209791,cg18213661,cg18223359,cg18224419,cg18225955,cg18259342,cg18273401,cg18340013,cg18366541,cg18373318,cg18403478,cg18405544,cg18427091,cg18441479,cg18451373,cg18468919,cg18475748,cg18477517,cg18492526,cg18498727,cg18504708,cg18506297,cg18512352,cg18516195,cg18548199,cg18568731,cg18576835,cg18584280,cg18595005,cg18595911,cg18605382,cg18657988,cg18672030,cg18678763,cg18707723,cg18721802,cg18731860,cg18756557,cg18757541,cg18806716,cg18810026,cg18856296,cg18881501,cg18912006,cg18928312,cg18953546,cg18959453,cg18964274,cg18977293,cg19027850,cg19028706,cg19028711,cg19061068,cg19071246,cg19086344,cg19090437,cg19098606,cg19115882,cg19122579,cg19168482,cg19258868,cg19300195,cg19308989,cg19309256,cg19334801,cg19336497,cg19378330,cg19404215,cg19406481,cg19415736,cg19419914,cg19427746,cg19460792,cg19477551,cg19491776,cg19500155,cg19509663,cg19522262,cg19522960,cg19545865,cg19553654,cg19579005,cg19590707,cg19604110,cg19610905,cg19695151,cg19709608,cg19709743,cg19727803,cg19782731,cg19788186,cg19849544,cg19855622,cg19877248,cg19889856,cg19893409,cg19911116,cg19931426,cg19981660,cg19997502,cg19997662,cg20000185,cg20007063,cg20016023,cg20017382,cg20031456,cg20034552,cg20052632,cg20063450,cg20064269,cg20069451,cg20133559,cg20153322,cg20157874,cg20169015,cg20177690,cg20180721,cg20183763,cg20188733,cg20201458,cg20208858,cg20232723,cg20248935,cg20250015,cg20273704,cg20291244,cg20299496,cg20301050,cg20319457,cg20434272,cg20442982,cg20457652,cg20460697,cg20465467,cg20473873,cg20475984,cg20480061,cg20485607,cg20491446,cg20503156,cg20510225,cg20530481,cg20559634,cg20585768,cg20603452,cg20627754,cg20635144,cg20663203,cg20670909,cg20673407,cg20680720,cg20695627,cg20700740,cg20727362,cg20773800,cg20790161,cg20802868,cg20822028,cg20825355,cg20880067,cg20898920,cg20909136,cg20921096,cg20925263,cg20926282,cg20954179,cg20990011,cg20999004,cg21005828,cg21006536,cg21015054,cg21019638,cg21031561,cg21100469,cg21107254,cg21114390,cg21139150,cg21156386,cg21175246,cg21194808,cg21234955,cg21239001,cg21243944,cg21255657,cg21276379,cg21287179,cg21327887,cg21367232,cg21372451,cg21435844,cg21436544,cg21438252,cg21449597,cg21477591,cg21487631,cg21523808,cg21540775,cg21545149,cg21547628,cg21556904,cg21596469,cg21629986,cg21647035,cg21648245,cg21665078,cg21717719,cg21775576,cg21786191,cg21795156,cg21816996,cg21832243,cg21870297,cg21890199,cg21976957,cg21982246,cg21982573,cg21995605,cg22017733,cg22025859,cg22055719,cg22073307,cg22076400,cg22101147,cg22110654,cg22127309,cg22158068,cg22194548,cg22198578,cg22200774,cg22203077,cg22249250,cg22255240,cg22256354,cg22276401,cg22279294,cg22370094,cg22381144,cg22386492,cg22404934,cg22409914,cg22435684,cg22438380,cg22450531,cg22462835,cg22475246,cg22513770,cg22516745,cg22528063,cg22554448,cg22561592,cg22599996,cg22608202,cg22643110,cg22648556,cg22676075,cg22681709,cg22682154,cg22683308,cg22683418,cg22690558,cg22709217,cg22733863,cg22747490,cg22749365,cg22800045,cg22856976,cg22857604,cg22866565,cg22868518,cg22885409,cg22895981,cg22918043,cg22925256,cg22933714,cg22934246,cg22945620,cg22976778,cg22977055,cg22977420,cg22991152,cg23003874,cg23019886,cg23056271,cg23072099,cg23090583,cg23110005,cg23149302,cg23153974,cg23162821,cg23172293,cg23173402,cg23193277,cg23196123,cg23204810,cg23207176,cg23221603,cg23231163,cg23231958,cg23255995,cg23256480,cg23260525,cg23261809,cg23266243,cg23287596,cg23288758,cg23323150,cg23325242,cg23332989,cg23339629,cg23348679,cg23363758,cg23369364,cg23371584,cg23372216,cg23425970,cg23435661,cg23437967,cg23492779,cg23497390,cg23522485,cg23542880,cg23554685,cg23576358,cg23586821,cg23602092,cg23608075,cg23634134,cg23642061,cg23668335,cg23668581,cg23690804,cg23701184,cg23706990,cg23736940,cg23746347,cg23758822,cg23783703,cg23792349,cg23813372,cg23822407,cg23829395,cg23860519,cg23879203,cg23886165,cg23914842,cg23933602,cg23937771,cg23942311,cg23947928,cg23992051,cg23994668,cg24005645,cg24011073,cg24040043,cg24045875,cg24062389,cg24065584,cg24109273,cg24126361,cg24162251,cg24166450,cg24178897,cg24182508,cg24207161,cg24218626,cg24233104,cg24266914,cg24325362,cg24330955,cg24332411,cg24338511,cg24340021,cg24379127,cg24400518,cg24419071,cg24432193,cg24433124,cg24453118,cg24462980,cg24499524,cg24502330,cg24519141,cg24521811,cg24522173,cg24526136,cg24557305,cg24566088,cg24578090,cg24610044,cg24633312,cg24643057,cg24649046,cg24672951,cg24674445,cg24697254,cg24699150,cg24718386,cg24746159,cg24760696,cg24785555,cg24786174,cg24787102,cg24796450,cg24805373,cg24813613,cg24826020,cg24835190,cg24839871,cg24860938,cg24865315,cg24916757,cg24964915,cg24993400,cg25010880,cg25012795,cg25013568,cg25028792,cg25054828,cg25088707,cg25089293,cg25098418,cg25134872,cg25169483,cg25186680,cg25188949,cg25235344,cg25288985,cg25291613,cg25315648,cg25325005,cg25326069,cg25344376,cg25345738,cg25363789,cg25364880,cg25377915,cg25390199,cg25402137,cg25423364,cg25471987,cg25484228,cg25498307,cg25499543,cg25534756,cg25535666,cg25539628,cg25560215,cg25568241,cg25588740,cg25594106,cg25606969,cg25691442,cg25702480,cg25736692,cg25738319,cg25740925,cg25836232,cg25842050,cg25852941,cg25908778,cg25913779,cg25926205,cg25932599,cg25937550,cg25943243,cg25969472,cg25981343,cg25989392,cg25993932,cg26020003,cg26054574,cg26096415,cg26115550,cg26116260,cg26118358,cg26119090,cg26150343,cg26158206,cg26173659,cg26185508,cg26186509,cg26192567,cg26209676,cg26215428,cg26215554,cg26233374,cg26237810,cg26275848,cg26276556,cg26308584,cg26319038,cg26338869,cg26361533,cg26390081,cg26399995,cg26433333,cg26442630,cg26467422,cg26500773,cg26514793,cg26515213,cg26559235,cg26569449,cg26576875,cg26607553,cg26615853,cg26618699,cg26618737,cg26652562,cg26658816,cg26665480,cg26682701,cg26708920,cg26724975,cg26726340,cg26752888,cg26777074,cg26788216,cg26805528,cg26815032,cg26853105,cg26853808,cg26878626,cg26894552,cg26899598,cg26915173,cg26919780,cg26932889,cg26958806,cg26983578,cg27018554,cg27026202,cg27048597,cg27079194,cg27099455,cg27113868,cg27127927,cg27133034,cg27155168,cg27160886,cg27181169,cg27188994,cg27200895,cg27213416,cg27223183,cg27238094,cg27255394,cg27275821,cg27295467,cg27299712,cg27302051,cg27331548,cg27332131,cg27333809,cg27347036,cg27348620,cg27364652,cg27366882,cg27377353,cg27393610,cg27419914,cg27425413,cg27425700,cg27445134,cg27454528,cg27459131,cg27466466,cg27499953,cg27528727,cg27560629,cg27586797,cg27626216,cg27635372,cg27636669,cg27663181	GSM817169	5.28e-25
6.454	1.08e-27	Penis_Foreskin_Fibroblast	Fibroblast	DHS	UW.Penis_Foreskin_Fibroblast_Primary_Cells.ChromatinAccessibility.skin02.DS18256.twopass.merge150.wgt10.zgt2.wig.gz	cg00011855,cg00037986,cg00044179,cg00048149,cg00054774,cg00061907,cg00062382,cg00078025,cg00081175,cg00086921,cg00093057,cg00101154,cg00110688,cg00119460,cg00122951,cg00146027,cg00146756,cg00152978,cg00171729,cg00176407,cg00206168,cg00207965,cg00216549,cg00232092,cg00240880,cg00250761,cg00264384,cg00273764,cg00275665,cg00284516,cg00292029,cg00298025,cg00299943,cg00318495,cg00319839,cg00329014,cg00329950,cg00334056,cg00336867,cg00353432,cg00372589,cg00372928,cg00380780,cg00383909,cg00386141,cg00410788,cg00419186,cg00420922,cg00460463,cg00461015,cg00466116,cg00474218,cg00475140,cg00483256,cg00483852,cg00490688,cg00494000,cg00496455,cg00508855,cg00509485,cg00528521,cg00529183,cg00529236,cg00532797,cg00532936,cg00534318,cg00563845,cg00567448,cg00568177,cg00569813,cg00574412,cg00591949,cg00593798,cg00624853,cg00630761,cg00631329,cg00635294,cg00695362,cg00713939,cg00718883,cg00722225,cg00733150,cg00744898,cg00746578,cg00749291,cg00766382,cg00791764,cg00794956,cg00796711,cg00805292,cg00805360,cg00810055,cg00847857,cg00852783,cg00856667,cg00857968,cg00872532,cg00912277,cg00925087,cg00939682,cg00976081,cg01000188,cg01002857,cg01011453,cg01013009,cg01014787,cg01030404,cg01036806,cg01044608,cg01057552,cg01062113,cg01067983,cg01081189,cg01089516,cg01094920,cg01135670,cg01156108,cg01165022,cg01190171,cg01190934,cg01198434,cg01209934,cg01218899,cg01239044,cg01251757,cg01267852,cg01268286,cg01284858,cg01292810,cg01303236,cg01315201,cg01324343,cg01324539,cg01339753,cg01345157,cg01360084,cg01360936,cg01362696,cg01374397,cg01376180,cg01387070,cg01388757,cg01406381,cg01421867,cg01422293,cg01427108,cg01464515,cg01470126,cg01480447,cg01481557,cg01485549,cg01520402,cg01525366,cg01527307,cg01546248,cg01581757,cg01588581,cg01589543,cg01591025,cg01607558,cg01612629,cg01620701,cg01620868,cg01627594,cg01641778,cg01642733,cg01657179,cg01679043,cg01697026,cg01704474,cg01722566,cg01726808,cg01732984,cg01733572,cg01736264,cg01741372,cg01742263,cg01745370,cg01758899,cg01767116,cg01770232,cg01785398,cg01806741,cg01807094,cg01818594,cg01818953,cg01819912,cg01828414,cg01837375,cg01841306,cg01857019,cg01874239,cg01876097,cg01876632,cg01882395,cg01884057,cg01884217,cg01893100,cg01898056,cg01912298,cg01928545,cg01946850,cg01977079,cg01983248,cg01984146,cg01988233,cg02006203,cg02010655,cg02016407,cg02025583,cg02032966,cg02034951,cg02038360,cg02059896,cg02088237,cg02102945,cg02111168,cg02112289,cg02129597,cg02151632,cg02154914,cg02157403,cg02160836,cg02167476,cg02167945,cg02180507,cg02197034,cg02197387,cg02206980,cg02229757,cg02232542,cg02243883,cg02257953,cg02259246,cg02276135,cg02276361,cg02280486,cg02295216,cg02310358,cg02343254,cg02345556,cg02359409,cg02372613,cg02372905,cg02394506,cg02397893,cg02403198,cg02406084,cg02411198,cg02412616,cg02426468,cg02438383,cg02452253,cg02452435,cg02465993,cg02467435,cg02481642,cg02486796,cg02492873,cg02496470,cg02516189,cg02536721,cg02538305,cg02543989,cg02551604,cg02552307,cg02555049,cg02555883,cg02558361,cg02571055,cg02582028,cg02582734,cg02610851,cg02635260,cg02640540,cg02642394,cg02652369,cg02657611,cg02675527,cg02709167,cg02713951,cg02722613,cg02736560,cg02747822,cg02751803,cg02767663,cg02773192,cg02787240,cg02804067,cg02812767,cg02829533,cg02838443,cg02848961,cg02855432,cg02861197,cg02863121,cg02874061,cg02874145,cg02880444,cg02893585,cg02915865,cg02915939,cg02920851,cg02970458,cg02977524,cg02998240,cg03021329,cg03028611,cg03030267,cg03058556,cg03062822,cg03067884,cg03085949,cg03089483,cg03108237,cg03113739,cg03116740,cg03123370,cg03142856,cg03160935,cg03167953,cg03183608,cg03185552,cg03192273,cg03200525,cg03205000,cg03216580,cg03229158,cg03240067,cg03253073,cg03265014,cg03271093,cg03292992,cg03314380,cg03329597,cg03329714,cg03331207,cg03332014,cg03333546,cg03344100,cg03362174,cg03366951,cg03370451,cg03372526,cg03384979,cg03387510,cg03403093,cg03407441,cg03417454,cg03437883,cg03466977,cg03467567,cg03471373,cg03490228,cg03501393,cg03503184,cg03532030,cg03538275,cg03560586,cg03572680,cg03583463,cg03588998,cg03596910,cg03601828,cg03626541,cg03658251,cg03665785,cg03668006,cg03699054,cg03701853,cg03707168,cg03714609,cg03722312,cg03726693,cg03738400,cg03780653,cg03791616,cg03806695,cg03808017,cg03826848,cg03831667,cg03847641,cg03848978,cg03849132,cg03850986,cg03865101,cg03895404,cg03902505,cg03907572,cg03930524,cg03943162,cg03950253,cg03957495,cg03961133,cg03977056,cg03984055,cg03990003,cg03993213,cg03993335,cg04012082,cg04022888,cg04031016,cg04035553,cg04036182,cg04041654,cg04043131,cg04055096,cg04055345,cg04058041,cg04060051,cg04076181,cg04087271,cg04097874,cg04100322,cg04114966,cg04132472,cg04219001,cg04219504,cg04227949,cg04231319,cg04252942,cg04257751,cg04278296,cg04282141,cg04307776,cg04309911,cg04335779,cg04350563,cg04351776,cg04359828,cg04370226,cg04371358,cg04375931,cg04413036,cg04425944,cg04446345,cg04453829,cg04459433,cg04471037,cg04478180,cg04487274,cg04496895,cg04501493,cg04503593,cg04527603,cg04530948,cg04534520,cg04540711,cg04552451,cg04553112,cg04578978,cg04607844,cg04614656,cg04631440,cg04657146,cg04662153,cg04662369,cg04698475,cg04705435,cg04712314,cg04727522,cg04727866,cg04734572,cg04734784,cg04742282,cg04751511,cg04753836,cg04759999,cg04772795,cg04773134,cg04775569,cg04776727,cg04786164,cg04806370,cg04809136,cg04864327,cg04868655,cg04873221,cg04893899,cg04896851,cg04908077,cg04915494,cg04918548,cg04931690,cg04940435,cg04948744,cg04951086,cg04953357,cg04953735,cg04959694,cg04966159,cg04973925,cg04997467,cg05006412,cg05025605,cg05041125,cg05047537,cg05048928,cg05054006,cg05084827,cg05089197,cg05093455,cg05107552,cg05107650,cg05124117,cg05129050,cg05129572,cg05135175,cg05141217,cg05147244,cg05147273,cg05167074,cg05167655,cg05168133,cg05177932,cg05180856,cg05184032,cg05186936,cg05207638,cg05224206,cg05227416,cg05230511,cg05233441,cg05247640,cg05269323,cg05275589,cg05276956,cg05288346,cg05293930,cg05296991,cg05322916,cg05330262,cg05337753,cg05352972,cg05358900,cg05360138,cg05361366,cg05368731,cg05370662,cg05374263,cg05396397,cg05415606,cg05419581,cg05430997,cg05433805,cg05445490,cg05456810,cg05471323,cg05492290,cg05492442,cg05500400,cg05500930,cg05505459,cg05523882,cg05527609,cg05541470,cg05552010,cg05602501,cg05620169,cg05631262,cg05635452,cg05647571,cg05650511,cg05712330,cg05715076,cg05724918,cg05728019,cg05729249,cg05755972,cg05775895,cg05786354,cg05790077,cg05828893,cg05841700,cg05855065,cg05878887,cg05891562,cg05894494,cg05903274,cg05908908,cg05934796,cg05937896,cg05948642,cg05958252,cg05959720,cg05963690,cg05986288,cg05989862,cg05996042,cg06001524,cg06012582,cg06020537,cg06020615,cg06027584,cg06028605,cg06048522,cg06060754,cg06073814,cg06085042,cg06085518,cg06118287,cg06136408,cg06145370,cg06149159,cg06152865,cg06160413,cg06190046,cg06202614,cg06207961,cg06221000,cg06221963,cg06223951,cg06231724,cg06233202,cg06245352,cg06253072,cg06292624,cg06318676,cg06322356,cg06335515,cg06340812,cg06341590,cg06346307,cg06348275,cg06361114,cg06385383,cg06386482,cg06392426,cg06419239,cg06422694,cg06431347,cg06459104,cg06465011,cg06480930,cg06492412,cg06498272,cg06498468,cg06505273,cg06529643,cg06543886,cg06546033,cg06564407,cg06564751,cg06574139,cg06582575,cg06596877,cg06605299,cg06609049,cg06612196,cg06618958,cg06623918,cg06627557,cg06633162,cg06635797,cg06642677,cg06677367,cg06685724,cg06686712,cg06686725,cg06692744,cg06726154,cg06784218,cg06789686,cg06790244,cg06825512,cg06828505,cg06864431,cg06865026,cg06872548,cg06877649,cg06878391,cg06878951,cg06917450,cg06937882,cg06945627,cg06953865,cg06963182,cg06970220,cg06972903,cg06981781,cg06992877,cg06995173,cg07003097,cg07015354,cg07016949,cg07018435,cg07028950,cg07029024,cg07034561,cg07044770,cg07076836,cg07095347,cg07102368,cg07112210,cg07113474,cg07116194,cg07124650,cg07135960,cg07140289,cg07142400,cg07168939,cg07189167,cg07189579,cg07221530,cg07258167,cg07262873,cg07314298,cg07326602,cg07346905,cg07348845,cg07364631,cg07366871,cg07368817,cg07385949,cg07387310,cg07392085,cg07394127,cg07396746,cg07398839,cg07422042,cg07433054,cg07439611,cg07450552,cg07452164,cg07466807,cg07469467,cg07471614,cg07480446,cg07490142,cg07501125,cg07527105,cg07527117,cg07547054,cg07547279,cg07567797,cg07572930,cg07573717,cg07594247,cg07602659,cg07624650,cg07632141,cg07645296,cg07651906,cg07673080,cg07695256,cg07696842,cg07697733,cg07702439,cg07732114,cg07740669,cg07747785,cg07748712,cg07774551,cg07774964,cg07795081,cg07797709,cg07799239,cg07814122,cg07835181,cg07838230,cg07853397,cg07908924,cg07909619,cg07920561,cg07926491,cg07929412,cg07933538,cg07933720,cg07972762,cg07998124,cg08017634,cg08030119,cg08037817,cg08051679,cg08055338,cg08070646,cg08094632,cg08112313,cg08116775,cg08123158,cg08123411,cg08130307,cg08139264,cg08139543,cg08140459,cg08141300,cg08159945,cg08187501,cg08188268,cg08195484,cg08210727,cg08215649,cg08223699,cg08231359,cg08257579,cg08280829,cg08288818,cg08314984,cg08319489,cg08339898,cg08344080,cg08347373,cg08360281,cg08365687,cg08370546,cg08373528,cg08382737,cg08394080,cg08399831,cg08404597,cg08418472,cg08435386,cg08438525,cg08446038,cg08454824,cg08457029,cg08457178,cg08470393,cg08471801,cg08477332,cg08490751,cg08503702,cg08511297,cg08511308,cg08523029,cg08530439,cg08531940,cg08535604,cg08545169,cg08549034,cg08551400,cg08577424,cg08586979,cg08622435,cg08643692,cg08651346,cg08665416,cg08671405,cg08672296,cg08687025,cg08709029,cg08709098,cg08710349,cg08710911,cg08715935,cg08718518,cg08731516,cg08733291,cg08757742,cg08762410,cg08765490,cg08769156,cg08783616,cg08808571,cg08822352,cg08826281,cg08835060,cg08846676,cg08859206,cg08868697,cg08875094,cg08889125,cg08894532,cg08898775,cg08899203,cg08909806,cg08918950,cg08927844,cg08936898,cg08945988,cg08971049,cg08975641,cg08979494,cg09035930,cg09045610,cg09045979,cg09065672,cg09075484,cg09105041,cg09134993,cg09138207,cg09163930,cg09173681,cg09208162,cg09218396,cg09222863,cg09230905,cg09251764,cg09254119,cg09279763,cg09286010,cg09294095,cg09303423,cg09305898,cg09343544,cg09366624,cg09368188,cg09368485,cg09449562,cg09461728,cg09462937,cg09470059,cg09482891,cg09483595,cg09489048,cg09489281,cg09489639,cg09507567,cg09521519,cg09531751,cg09552892,cg09568647,cg09590468,cg09592244,cg09597022,cg09599518,cg09602650,cg09604094,cg09623442,cg09624514,cg09626867,cg09632011,cg09638344,cg09641518,cg09643539,cg09644332,cg09657337,cg09677945,cg09678212,cg09684429,cg09692838,cg09747669,cg09754225,cg09761705,cg09785550,cg09789256,cg09794343,cg09796270,cg09821763,cg09830162,cg09839552,cg09856091,cg09862928,cg09865068,cg09909963,cg09959931,cg09987984,cg09992948,cg10006969,cg10022447,cg10038802,cg10040541,cg10059540,cg10064339,cg10067021,cg10080417,cg10111084,cg10127375,cg10127554,cg10130564,cg10138608,cg10174563,cg10180510,cg10187029,cg10189135,cg10193107,cg10193422,cg10209391,cg10216848,cg10217749,cg10224067,cg10233674,cg10246903,cg10266121,cg10304534,cg10310700,cg10331829,cg10348941,cg10358780,cg10363088,cg10364923,cg10366618,cg10400081,cg10414026,cg10414466,cg10417631,cg10426581,cg10428661,cg10437265,cg10441124,cg10449087,cg10449608,cg10451844,cg10462017,cg10472759,cg10489650,cg10493506,cg10500788,cg10556349,cg10579556,cg10580960,cg10590465,cg10611692,cg10619899,cg10622580,cg10624823,cg10624860,cg10628982,cg10631834,cg10649910,cg10671380,cg10688950,cg10706802,cg10717379,cg10745413,cg10762744,cg10774331,cg10778915,cg10807101,cg10807894,cg10815453,cg10822866,cg10855283,cg10856296,cg10873538,cg10888348,cg10909840,cg10921709,cg10931237,cg10936163,cg10945656,cg10962762,cg10971549,cg10982049,cg10985371,cg10992024,cg11011654,cg11018547,cg11035003,cg11042561,cg11058807,cg11070989,cg11078875,cg11131246,cg11131752,cg11133714,cg11148949,cg11153375,cg11173636,cg11178920,cg11182724,cg11191385,cg11229336,cg11254439,cg11257193,cg11262906,cg11288282,cg11292317,cg11293610,cg11299543,cg11303519,cg11305072,cg11325146,cg11326036,cg11336768,cg11349980,cg11360734,cg11384510,cg11402205,cg11414254,cg11417675,cg11418092,cg11422359,cg11423481,cg11432751,cg11436522,cg11458409,cg11501313,cg11510247,cg11518509,cg11520834,cg11526384,cg11532216,cg11541897,cg11553153,cg11564601,cg11596404,cg11603350,cg11631012,cg11635421,cg11664048,cg11668419,cg11679871,cg11697953,cg11701819,cg11724726,cg11748131,cg11749817,cg11749902,cg11757894,cg11766498,cg11827190,cg11828042,cg11873492,cg11881660,cg11890956,cg11901034,cg11902329,cg11919626,cg11955385,cg11960655,cg11999598,cg12012494,cg12022583,cg12046867,cg12071511,cg12087004,cg12102607,cg12135269,cg12149471,cg12149513,cg12150066,cg12160148,cg12160664,cg12172153,cg12175038,cg12193298,cg12195592,cg12198977,cg12214765,cg12217671,cg12226917,cg12241552,cg12242038,cg12248457,cg12285633,cg12287945,cg12288627,cg12301454,cg12343639,cg12365402,cg12366978,cg12373597,cg12374693,cg12389669,cg12391198,cg12393668,cg12400121,cg12403956,cg12430027,cg12432903,cg12457901,cg12459000,cg12469306,cg12500690,cg12507643,cg12518124,cg12538313,cg12548730,cg12550172,cg12551317,cg12559624,cg12566650,cg12578013,cg12582695,cg12592772,cg12611243,cg12627844,cg12640565,cg12647020,cg12657229,cg12666336,cg12684767,cg12695986,cg12709329,cg12729253,cg12742958,cg12781547,cg12793733,cg12797990,cg12801329,cg12818023,cg12830869,cg12843227,cg12858577,cg12859507,cg12860348,cg12879160,cg12903948,cg12927716,cg12935359,cg12938224,cg12947132,cg12952529,cg12981534,cg12999366,cg13000709,cg13001838,cg13004605,cg13011109,cg13045913,cg13066111,cg13073564,cg13080503,cg13090548,cg13102235,cg13105904,cg13108653,cg13117173,cg13132858,cg13139429,cg13153964,cg13160058,cg13174688,cg13185188,cg13195254,cg13196143,cg13198297,cg13205059,cg13221458,cg13223011,cg13243685,cg13269174,cg13279811,cg13297827,cg13302309,cg13355542,cg13378093,cg13378649,cg13391479,cg13416901,cg13426642,cg13427897,cg13432682,cg13467780,cg13468214,cg13473803,cg13488811,cg13509283,cg13521254,cg13525088,cg13538592,cg13572037,cg13576669,cg13580611,cg13582457,cg13587533,cg13597605,cg13603099,cg13610422,cg13615136,cg13632595,cg13644071,cg13658542,cg13666471,cg13670411,cg13674235,cg13674437,cg13694664,cg13710375,cg13714644,cg13717768,cg13721028,cg13770235,cg13785068,cg13803195,cg13848826,cg13862557,cg13867052,cg13874366,cg13878360,cg13881950,cg13883027,cg13883576,cg13894848,cg13897783,cg13920856,cg13937852,cg13982090,cg13984289,cg14001239,cg14004768,cg14030993,cg14032261,cg14047370,cg14048834,cg14062261,cg14068309,cg14079131,cg14118616,cg14121381,cg14138475,cg14138827,cg14161821,cg14167415,cg14172482,cg14178348,cg14184189,cg14208863,cg14222615,cg14229175,cg14229348,cg14240646,cg14246207,cg14267555,cg14286320,cg14289826,cg14301048,cg14310674,cg14316118,cg14317533,cg14322157,cg14329111,cg14329285,cg14338171,cg14343414,cg14354529,cg14359787,cg14360225,cg14360907,cg14378564,cg14405103,cg14442939,cg14446406,cg14476852,cg14482998,cg14496654,cg14503247,cg14508705,cg14515483,cg14516473,cg14519184,cg14519356,cg14522793,cg14523723,cg14541557,cg14549751,cg14550153,cg14555996,cg14571491,cg14576962,cg14583558,cg14588463,cg14602393,cg14610875,cg14613101,cg14642338,cg14646094,cg14646852,cg14664341,cg14665406,cg14678088,cg14692106,cg14695663,cg14698961,cg14732874,cg14740952,cg14775994,cg14787909,cg14807428,cg14814621,cg14823940,cg14829677,cg14832954,cg14837825,cg14853169,cg14874256,cg14914204,cg14947478,cg15018838,cg15026715,cg15042778,cg15053190,cg15055378,cg15084902,cg15136975,cg15147215,cg15160784,cg15183446,cg15201536,cg15225532,cg15252652,cg15262886,cg15264354,cg15268471,cg15282709,cg15287806,cg15323541,cg15337392,cg15353176,cg15359173,cg15378786,cg15397176,cg15416440,cg15417506,cg15425465,cg15427127,cg15448681,cg15451537,cg15453257,cg15472728,cg15473028,cg15479262,cg15492035,cg15492461,cg15495949,cg15503403,cg15522716,cg15522953,cg15526747,cg15529532,cg15529616,cg15540054,cg15549821,cg15565057,cg15591803,cg15605529,cg15618908,cg15682239,cg15696309,cg15702905,cg15712413,cg15730234,cg15735316,cg15822222,cg15824435,cg15831967,cg15837623,cg15838553,cg15852320,cg15876825,cg15895121,cg15927357,cg15962507,cg15975750,cg16001689,cg16049893,cg16060189,cg16068812,cg16082336,cg16102102,cg16109817,cg16127349,cg16134077,cg16139685,cg16159134,cg16159152,cg16161871,cg16167043,cg16201146,cg16210378,cg16215705,cg16220770,cg16223899,cg16236976,cg16245911,cg16256615,cg16271173,cg16276113,cg16279695,cg16283975,cg16285426,cg16301894,cg16308673,cg16311366,cg16312900,cg16341836,cg16343357,cg16348638,cg16364570,cg16405432,cg16426182,cg16427703,cg16448462,cg16486109,cg16493726,cg16496269,cg16497828,cg16510983,cg16516295,cg16569650,cg16578485,cg16591659,cg16600909,cg16604233,cg16605227,cg16615211,cg16618482,cg16622246,cg16666809,cg16671801,cg16673149,cg16673477,cg16674327,cg16677845,cg16718606,cg16726577,cg16731194,cg16744238,cg16749578,cg16752482,cg16789867,cg16805923,cg16831931,cg16846691,cg16862695,cg16910333,cg16915580,cg16923290,cg16931664,cg16934651,cg16949228,cg16974046,cg16974407,cg16984927,cg16988280,cg16992985,cg16997101,cg17002670,cg17007574,cg17015467,cg17025287,cg17030437,cg17040800,cg17042326,cg17059388,cg17071301,cg17089917,cg17117718,cg17117981,cg17120908,cg17122758,cg17128892,cg17144790,cg17179660,cg17181121,cg17203037,cg17207485,cg17240725,cg17242981,cg17256156,cg17258147,cg17327848,cg17355685,cg17362402,cg17363305,cg17370927,cg17379666,cg17387737,cg17401724,cg17408686,cg17413035,cg17425144,cg17427732,cg17443007,cg17474786,cg17496939,cg17498841,cg17500686,cg17519280,cg17560472,cg17571910,cg17580178,cg17583741,cg17611880,cg17618285,cg17628894,cg17630138,cg17640745,cg17645898,cg17649445,cg17655697,cg17683366,cg17688768,cg17700903,cg17716961,cg17718095,cg17733482,cg17747518,cg17797106,cg17839166,cg17845822,cg17852021,cg17863274,cg17884064,cg17916960,cg17944189,cg17965945,cg17973439,cg17986880,cg18030306,cg18054375,cg18068256,cg18082583,cg18086475,cg18088723,cg18088897,cg18141115,cg18142353,cg18155211,cg18209791,cg18223359,cg18224419,cg18225955,cg18243471,cg18273401,cg18340013,cg18354264,cg18373318,cg18403478,cg18405544,cg18427091,cg18428970,cg18441479,cg18451373,cg18468919,cg18475748,cg18492526,cg18498727,cg18504708,cg18506297,cg18512352,cg18516195,cg18568731,cg18576835,cg18586625,cg18595005,cg18595911,cg18605382,cg18657988,cg18662080,cg18672030,cg18678763,cg18707723,cg18714582,cg18721802,cg18731860,cg18756557,cg18806716,cg18810026,cg18814616,cg18856296,cg18881501,cg18912006,cg18939077,cg18953546,cg18959453,cg18960810,cg18964274,cg18977293,cg19027850,cg19028706,cg19028711,cg19060557,cg19061068,cg19090437,cg19098606,cg19115882,cg19122579,cg19149020,cg19168482,cg19258868,cg19300195,cg19308989,cg19309256,cg19321263,cg19334336,cg19334801,cg19336497,cg19378330,cg19382136,cg19404215,cg19406481,cg19415736,cg19419914,cg19423996,cg19427746,cg19458812,cg19460792,cg19461320,cg19477551,cg19491776,cg19509663,cg19515035,cg19545865,cg19553654,cg19579005,cg19590707,cg19604110,cg19610905,cg19676182,cg19709475,cg19709743,cg19727803,cg19747945,cg19782731,cg19788186,cg19805943,cg19849544,cg19855622,cg19877248,cg19889856,cg19893409,cg19911116,cg19931426,cg19981660,cg19997502,cg19997662,cg20007063,cg20016023,cg20017382,cg20031456,cg20034552,cg20052632,cg20063450,cg20064269,cg20124963,cg20169015,cg20177690,cg20180721,cg20183763,cg20188733,cg20192814,cg20201458,cg20208858,cg20232723,cg20248935,cg20250015,cg20273704,cg20291244,cg20299496,cg20301050,cg20305489,cg20319457,cg20427318,cg20434272,cg20438286,cg20442982,cg20457652,cg20460697,cg20465467,cg20473873,cg20475984,cg20480061,cg20483578,cg20485607,cg20491446,cg20510225,cg20530481,cg20553004,cg20559405,cg20585768,cg20603452,cg20627754,cg20635144,cg20663203,cg20670909,cg20673407,cg20680720,cg20695627,cg20727362,cg20749147,cg20773800,cg20790161,cg20792736,cg20802868,cg20822028,cg20825355,cg20847228,cg20880067,cg20898920,cg20909136,cg20921096,cg20925263,cg20926282,cg20954179,cg20990011,cg20997993,cg20999004,cg21005828,cg21006536,cg21015054,cg21019638,cg21031561,cg21036336,cg21058413,cg21107254,cg21114390,cg21136789,cg21139150,cg21156386,cg21175246,cg21239001,cg21243944,cg21276379,cg21287179,cg21327887,cg21367232,cg21372451,cg21435844,cg21436544,cg21449597,cg21477591,cg21482265,cg21487631,cg21523808,cg21540775,cg21545149,cg21547628,cg21556904,cg21596469,cg21629986,cg21647035,cg21648245,cg21665078,cg21676740,cg21717719,cg21775576,cg21786191,cg21787867,cg21795156,cg21816996,cg21818252,cg21827317,cg21832243,cg21890199,cg21976957,cg21982246,cg21995605,cg22017733,cg22025859,cg22055719,cg22073307,cg22101147,cg22110654,cg22112435,cg22116239,cg22127309,cg22158068,cg22194548,cg22198578,cg22203077,cg22232119,cg22247664,cg22256354,cg22276401,cg22279294,cg22334681,cg22370094,cg22381144,cg22404934,cg22409914,cg22415746,cg22435684,cg22436126,cg22450531,cg22462835,cg22475246,cg22489759,cg22513770,cg22516745,cg22528063,cg22554448,cg22561592,cg22608202,cg22643110,cg22676075,cg22682154,cg22683308,cg22683418,cg22690558,cg22709217,cg22733863,cg22749365,cg22800045,cg22856976,cg22857604,cg22859267,cg22866565,cg22868518,cg22885409,cg22895981,cg22911867,cg22918043,cg22925256,cg22933714,cg22934246,cg22945620,cg22976778,cg22977055,cg22977420,cg22991152,cg23003874,cg23019886,cg23056271,cg23072099,cg23090583,cg23110005,cg23118721,cg23149302,cg23153974,cg23162821,cg23172293,cg23173402,cg23193277,cg23196123,cg23204810,cg23207176,cg23221603,cg23231163,cg23231958,cg23255995,cg23256480,cg23260525,cg23261809,cg23266243,cg23283614,cg23287596,cg23288758,cg23323150,cg23325242,cg23325304,cg23332989,cg23339629,cg23348679,cg23363758,cg23369364,cg23371584,cg23372216,cg23425970,cg23435661,cg23437967,cg23456109,cg23492779,cg23497390,cg23522485,cg23542880,cg23576358,cg23586821,cg23602092,cg23608075,cg23634134,cg23642061,cg23690804,cg23697825,cg23701184,cg23706990,cg23718633,cg23736940,cg23746347,cg23758822,cg23761504,cg23783703,cg23792349,cg23822407,cg23829395,cg23832814,cg23860519,cg23879203,cg23886165,cg23914842,cg23933602,cg23937771,cg23942311,cg23947928,cg23978723,cg23978866,cg23992051,cg23994668,cg24005645,cg24040043,cg24045875,cg24047921,cg24062389,cg24065584,cg24075332,cg24109273,cg24126361,cg24162251,cg24166450,cg24173753,cg24178897,cg24182508,cg24233104,cg24266914,cg24325362,cg24330955,cg24332411,cg24338511,cg24360197,cg24400518,cg24419071,cg24426391,cg24432193,cg24433124,cg24453118,cg24462980,cg24499524,cg24502330,cg24519141,cg24522173,cg24526136,cg24557305,cg24566088,cg24610044,cg24633312,cg24643057,cg24649046,cg24649713,cg24672951,cg24674445,cg24697254,cg24699150,cg24718386,cg24746159,cg24760696,cg24785555,cg24786174,cg24787102,cg24796450,cg24798930,cg24805373,cg24813613,cg24826020,cg24835190,cg24839871,cg24859127,cg24860938,cg24865315,cg24916757,cg24917105,cg24949191,cg24964915,cg24993400,cg25010880,cg25012795,cg25028792,cg25032888,cg25039477,cg25054828,cg25088707,cg25098418,cg25134872,cg25186680,cg25188949,cg25215230,cg25233221,cg25235344,cg25236139,cg25259712,cg25273343,cg25288985,cg25291613,cg25298410,cg25326069,cg25344376,cg25345738,cg25363789,cg25364880,cg25377915,cg25390199,cg25402137,cg25423364,cg25457832,cg25471987,cg25479497,cg25499543,cg25506326,cg25534756,cg25535666,cg25539628,cg25540824,cg25560215,cg25568241,cg25588740,cg25594106,cg25606969,cg25637390,cg25675800,cg25691442,cg25695041,cg25702480,cg25736692,cg25738319,cg25790333,cg25842050,cg25852941,cg25898431,cg25905881,cg25908778,cg25913779,cg25926205,cg25932599,cg25943243,cg25969472,cg25970491,cg25980539,cg25981343,cg25989392,cg25993932,cg26020003,cg26054574,cg26080737,cg26085804,cg26087171,cg26096415,cg26097391,cg26116260,cg26118358,cg26119090,cg26142999,cg26158206,cg26173659,cg26185508,cg26192567,cg26209676,cg26212420,cg26215428,cg26215554,cg26233374,cg26237810,cg26275848,cg26276556,cg26308584,cg26319038,cg26338869,cg26361533,cg26390081,cg26399995,cg26433333,cg26437628,cg26442630,cg26467422,cg26500773,cg26504305,cg26514793,cg26515213,cg26569449,cg26576875,cg26607553,cg26613073,cg26615853,cg26618699,cg26618737,cg26620356,cg26641935,cg26652562,cg26658816,cg26665480,cg26682701,cg26705663,cg26708920,cg26724975,cg26726340,cg26748578,cg26752888,cg26765263,cg26777074,cg26788216,cg26805528,cg26815032,cg26853105,cg26853808,cg26878626,cg26894552,cg26899598,cg26915173,cg26919780,cg26932889,cg26958806,cg26983578,cg27018554,cg27026202,cg27048597,cg27079194,cg27099455,cg27113868,cg27127927,cg27133034,cg27155168,cg27160886,cg27181169,cg27188994,cg27200895,cg27213416,cg27223183,cg27238094,cg27255394,cg27275821,cg27286993,cg27295467,cg27299712,cg27302051,cg27331548,cg27332131,cg27345945,cg27348620,cg27351239,cg27364652,cg27366882,cg27377353,cg27419914,cg27425413,cg27425700,cg27450890,cg27454528,cg27459131,cg27466466,cg27499953,cg27528727,cg27546012,cg27560629,cg27586797,cg27626216,cg27635372,cg27636669,cg27646729,cg27663181	GSM817170	5.18e-26
3.604	1.1e-09	iPS_DF_4.7	IPS cell	DHS	UW.iPS_DF_4.7.ChromatinAccessibility.DS15169.twopass.merge150.wgt10.zgt2.wig.gz	cg00004818,cg00044179,cg00048149,cg00053839,cg00061907,cg00062382,cg00078025,cg00078121,cg00094051,cg00101154,cg00108722,cg00110688,cg00114569,cg00119460,cg00139242,cg00141366,cg00169354,cg00171729,cg00176407,cg00206168,cg00207965,cg00216549,cg00230924,cg00230967,cg00235562,cg00237512,cg00251111,cg00258198,cg00261912,cg00284516,cg00291837,cg00292029,cg00298025,cg00299943,cg00304695,cg00318495,cg00329014,cg00353432,cg00372589,cg00379830,cg00383909,cg00386141,cg00410788,cg00412772,cg00413030,cg00419186,cg00419220,cg00420922,cg00421693,cg00429726,cg00458337,cg00461015,cg00466116,cg00474218,cg00475140,cg00483256,cg00483852,cg00494000,cg00496455,cg00498772,cg00512017,cg00517612,cg00521239,cg00521428,cg00545801,cg00550955,cg00563845,cg00567448,cg00574412,cg00591660,cg00591949,cg00597918,cg00601890,cg00605270,cg00615188,cg00631329,cg00634315,cg00635294,cg00655913,cg00676711,cg00676988,cg00677295,cg00687962,cg00688775,cg00695362,cg00713939,cg00718883,cg00722041,cg00722225,cg00723395,cg00733150,cg00744898,cg00745823,cg00748675,cg00769632,cg00783409,cg00794956,cg00796711,cg00810055,cg00811358,cg00852783,cg00857968,cg00870514,cg00872532,cg00900933,cg00908766,cg00909806,cg00913360,cg00937262,cg00939682,cg00944626,cg00944873,cg00950476,cg00958775,cg00999904,cg01000188,cg01004859,cg01011453,cg01041367,cg01044025,cg01044608,cg01047297,cg01081189,cg01091514,cg01095347,cg01144886,cg01156108,cg01156747,cg01171429,cg01190171,cg01198434,cg01201512,cg01209934,cg01218899,cg01239044,cg01240318,cg01248801,cg01251757,cg01256026,cg01268286,cg01284858,cg01292810,cg01294757,cg01307684,cg01309395,cg01324200,cg01324539,cg01345157,cg01360084,cg01364137,cg01367324,cg01388757,cg01405910,cg01406381,cg01421867,cg01440648,cg01446219,cg01471240,cg01473018,cg01475952,cg01520402,cg01527307,cg01546248,cg01548680,cg01553584,cg01571842,cg01581757,cg01589543,cg01591025,cg01599674,cg01607558,cg01612629,cg01615050,cg01641778,cg01642733,cg01650433,cg01679043,cg01693174,cg01699293,cg01707594,cg01732984,cg01733572,cg01739960,cg01741372,cg01745370,cg01747364,cg01757068,cg01758899,cg01766873,cg01770232,cg01806741,cg01814130,cg01815720,cg01818594,cg01818953,cg01828414,cg01837375,cg01855070,cg01857019,cg01868499,cg01874239,cg01876097,cg01882395,cg01890197,cg01892689,cg01906119,cg01912298,cg01948226,cg01968256,cg01977079,cg01999399,cg02006203,cg02010655,cg02016407,cg02021180,cg02025583,cg02032966,cg02038360,cg02086690,cg02111168,cg02126909,cg02131013,cg02151632,cg02157403,cg02162418,cg02167476,cg02167945,cg02171206,cg02180507,cg02197034,cg02206980,cg02208236,cg02232542,cg02237119,cg02255861,cg02257953,cg02258387,cg02274284,cg02276135,cg02310358,cg02320208,cg02334877,cg02345556,cg02359409,cg02372613,cg02372905,cg02406084,cg02427933,cg02439077,cg02440662,cg02452435,cg02455706,cg02458846,cg02465993,cg02467435,cg02486796,cg02492873,cg02496470,cg02498382,cg02499139,cg02516189,cg02520707,cg02521229,cg02531794,cg02543989,cg02544837,cg02549819,cg02550226,cg02551604,cg02562448,cg02571636,cg02582028,cg02604346,cg02633609,cg02635677,cg02635726,cg02642394,cg02642822,cg02652003,cg02652369,cg02657611,cg02673002,cg02675527,cg02706446,cg02713951,cg02726617,cg02745156,cg02747822,cg02751803,cg02754929,cg02782840,cg02784731,cg02805354,cg02829533,cg02834447,cg02845569,cg02848961,cg02855432,cg02865302,cg02874145,cg02880444,cg02890052,cg02905053,cg02909738,cg02910054,cg02915939,cg02936035,cg02941286,cg02946294,cg02956715,cg02977524,cg02998240,cg03021329,cg03062822,cg03078557,cg03093786,cg03113739,cg03167953,cg03168508,cg03172568,cg03185552,cg03192273,cg03199678,cg03200525,cg03216580,cg03218323,cg03228099,cg03229961,cg03241901,cg03265014,cg03265642,cg03267220,cg03292688,cg03303475,cg03329597,cg03332014,cg03333546,cg03349408,cg03361579,cg03364620,cg03366951,cg03372526,cg03387510,cg03392386,cg03392757,cg03407441,cg03417454,cg03437883,cg03453179,cg03477792,cg03501393,cg03532030,cg03538275,cg03560586,cg03567706,cg03579757,cg03585734,cg03588998,cg03594311,cg03604364,cg03607813,cg03628310,cg03629107,cg03630672,cg03643505,cg03651525,cg03658251,cg03688324,cg03699054,cg03701853,cg03707168,cg03711207,cg03717757,cg03726693,cg03738669,cg03752800,cg03764357,cg03780653,cg03831667,cg03847932,cg03849132,cg03853586,cg03868770,cg03895404,cg03900255,cg03904171,cg03907572,cg03936031,cg03957495,cg03961133,cg03961395,cg03975200,cg03981535,cg03999688,cg04012082,cg04015541,cg04039304,cg04043131,cg04060051,cg04087271,cg04097874,cg04106389,cg04132472,cg04135340,cg04137224,cg04142929,cg04164924,cg04177885,cg04213746,cg04219001,cg04231319,cg04244433,cg04252942,cg04257751,cg04260590,cg04289385,cg04322651,cg04335779,cg04370226,cg04371358,cg04375931,cg04380250,cg04385220,cg04386222,cg04390734,cg04391064,cg04391588,cg04404125,cg04415269,cg04422903,cg04434255,cg04446345,cg04448141,cg04450003,cg04458368,cg04459433,cg04471037,cg04477510,cg04478180,cg04527603,cg04545003,cg04547002,cg04552451,cg04553112,cg04567952,cg04575953,cg04578978,cg04602284,cg04607844,cg04657146,cg04662369,cg04700217,cg04705435,cg04724937,cg04734572,cg04734784,cg04753836,cg04809136,cg04833713,cg04836423,cg04864327,cg04873221,cg04896851,cg04908077,cg04918548,cg04926727,cg04931690,cg04948744,cg04953735,cg04966159,cg04973925,cg05054006,cg05084668,cg05084827,cg05089197,cg05090351,cg05092478,cg05093455,cg05105906,cg05107650,cg05111383,cg05124117,cg05125688,cg05129050,cg05141217,cg05177637,cg05177932,cg05180856,cg05183671,cg05184032,cg05186936,cg05210480,cg05219445,cg05224206,cg05227416,cg05230511,cg05232865,cg05236960,cg05247640,cg05276956,cg05279622,cg05310240,cg05358900,cg05360138,cg05361366,cg05368731,cg05370662,cg05386410,cg05393297,cg05409597,cg05419581,cg05433805,cg05460903,cg05487787,cg05492290,cg05496603,cg05496900,cg05505459,cg05508639,cg05525133,cg05527609,cg05540472,cg05579559,cg05589046,cg05602501,cg05627522,cg05628927,cg05631262,cg05647571,cg05694292,cg05702778,cg05714155,cg05715076,cg05728019,cg05729249,cg05760192,cg05762461,cg05767426,cg05775895,cg05777052,cg05778324,cg05786354,cg05828893,cg05840063,cg05841700,cg05846633,cg05855065,cg05868942,cg05871802,cg05894494,cg05903274,cg05921767,cg05937022,cg05940425,cg05948642,cg05952475,cg05954002,cg05962755,cg05963690,cg05986288,cg05989862,cg05992628,cg06020537,cg06060754,cg06085042,cg06087623,cg06088623,cg06118287,cg06145370,cg06148154,cg06194070,cg06209491,cg06221963,cg06233202,cg06233301,cg06240850,cg06245352,cg06249953,cg06263361,cg06265050,cg06280307,cg06292624,cg06293172,cg06300469,cg06302806,cg06305962,cg06318676,cg06322356,cg06326800,cg06335515,cg06339126,cg06346307,cg06348275,cg06357945,cg06378142,cg06385383,cg06386482,cg06392426,cg06400590,cg06419732,cg06422694,cg06431347,cg06437209,cg06459104,cg06465011,cg06468685,cg06489993,cg06498468,cg06502392,cg06539924,cg06541222,cg06543331,cg06564751,cg06582575,cg06597413,cg06600936,cg06605299,cg06609049,cg06612196,cg06623918,cg06627557,cg06632402,cg06633162,cg06633413,cg06634504,cg06642677,cg06650235,cg06681532,cg06683487,cg06685724,cg06686712,cg06692744,cg06697600,cg06699001,cg06746829,cg06789686,cg06790244,cg06809965,cg06823220,cg06825512,cg06828505,cg06840243,cg06904486,cg06906869,cg06909274,cg06936155,cg06937572,cg06937744,cg06937882,cg06945627,cg06948242,cg06949439,cg06949778,cg06953865,cg06969206,cg06970220,cg06972903,cg06976285,cg06981781,cg06992877,cg06999654,cg07016949,cg07028950,cg07029024,cg07034561,cg07046120,cg07056626,cg07083761,cg07102210,cg07112210,cg07113474,cg07116194,cg07135303,cg07135960,cg07142400,cg07143303,cg07161953,cg07179663,cg07189167,cg07207813,cg07221530,cg07235057,cg07249765,cg07258167,cg07262873,cg07285403,cg07314298,cg07326602,cg07335376,cg07346905,cg07348845,cg07371504,cg07374015,cg07394127,cg07396746,cg07398839,cg07404157,cg07422042,cg07433054,cg07439611,cg07450552,cg07466807,cg07469467,cg07509979,cg07513323,cg07530359,cg07536708,cg07539182,cg07547279,cg07552799,cg07602734,cg07624650,cg07633666,cg07645296,cg07651906,cg07695256,cg07728250,cg07732114,cg07748712,cg07774964,cg07795081,cg07797709,cg07813377,cg07814122,cg07836921,cg07855575,cg07902051,cg07908924,cg07909619,cg07920561,cg07923656,cg07926491,cg07933720,cg07937514,cg07984380,cg07984904,cg07992196,cg07998124,cg07999547,cg08016336,cg08017634,cg08046784,cg08055338,cg08069460,cg08070419,cg08070646,cg08072862,cg08100221,cg08122121,cg08123158,cg08128133,cg08130307,cg08139543,cg08159945,cg08166072,cg08188268,cg08195484,cg08210727,cg08213375,cg08220957,cg08221168,cg08251362,cg08272457,cg08276054,cg08297640,cg08333283,cg08339898,cg08342332,cg08360281,cg08361278,cg08370546,cg08373528,cg08382072,cg08382737,cg08397993,cg08404597,cg08408040,cg08446038,cg08454687,cg08457178,cg08461752,cg08477332,cg08503702,cg08530439,cg08535604,cg08558259,cg08572767,cg08577424,cg08643692,cg08651346,cg08670715,cg08672296,cg08675364,cg08687025,cg08702692,cg08705227,cg08709029,cg08715935,cg08731516,cg08748184,cg08757828,cg08762410,cg08762424,cg08765490,cg08769156,cg08783616,cg08786825,cg08795602,cg08804725,cg08808571,cg08822352,cg08826281,cg08831194,cg08835060,cg08840765,cg08859206,cg08867399,cg08870177,cg08875094,cg08909806,cg08936898,cg08944029,cg08945988,cg08955448,cg08968200,cg08969263,cg08971049,cg09009770,cg09035930,cg09036531,cg09065672,cg09091185,cg09125924,cg09138207,cg09163930,cg09173681,cg09179589,cg09210534,cg09218396,cg09222863,cg09227575,cg09247692,cg09285005,cg09286010,cg09305898,cg09343544,cg09363527,cg09368188,cg09369927,cg09375873,cg09395599,cg09399716,cg09456493,cg09461728,cg09462937,cg09470059,cg09489048,cg09489281,cg09489639,cg09506761,cg09521519,cg09531659,cg09553448,cg09592244,cg09624514,cg09677945,cg09678212,cg09688127,cg09722212,cg09733528,cg09752611,cg09766743,cg09789256,cg09796270,cg09841704,cg09856091,cg09862928,cg09865068,cg09887367,cg09894503,cg09895527,cg09958401,cg09992948,cg10001715,cg10022447,cg10054971,cg10064339,cg10067021,cg10070864,cg10127554,cg10130564,cg10161289,cg10187029,cg10192340,cg10199490,cg10209391,cg10216848,cg10246903,cg10266121,cg10295398,cg10304534,cg10310183,cg10331829,cg10348941,cg10349874,cg10358780,cg10388536,cg10393190,cg10400081,cg10414026,cg10414466,cg10417631,cg10426581,cg10434419,cg10441124,cg10449087,cg10449608,cg10464577,cg10472759,cg10484566,cg10489650,cg10493506,cg10494973,cg10500788,cg10549753,cg10556349,cg10563859,cg10579556,cg10580960,cg10590465,cg10612096,cg10624823,cg10628982,cg10653746,cg10671380,cg10685856,cg10701640,cg10705523,cg10716666,cg10737469,cg10762744,cg10786767,cg10800941,cg10815152,cg10822866,cg10833066,cg10842080,cg10855283,cg10897282,cg10921709,cg10962762,cg10965265,cg10986236,cg10994395,cg11003499,cg11015497,cg11024270,cg11042561,cg11103458,cg11109077,cg11131246,cg11173636,cg11178920,cg11211624,cg11229336,cg11245181,cg11262906,cg11292317,cg11293610,cg11309454,cg11325146,cg11369927,cg11417675,cg11424312,cg11432751,cg11467177,cg11472631,cg11492287,cg11510247,cg11526384,cg11564601,cg11573238,cg11596404,cg11603365,cg11631012,cg11635421,cg11637084,cg11699040,cg11715966,cg11735089,cg11745271,cg11752635,cg11757894,cg11766498,cg11781506,cg11813497,cg11890956,cg11901034,cg11935998,cg11944005,cg11960655,cg11999598,cg12012494,cg12022583,cg12042203,cg12042923,cg12046867,cg12050358,cg12080266,cg12087004,cg12092351,cg12128614,cg12135269,cg12136325,cg12149471,cg12149513,cg12150066,cg12160664,cg12167336,cg12172153,cg12175038,cg12201811,cg12214765,cg12222906,cg12226917,cg12242038,cg12261451,cg12288627,cg12333160,cg12343639,cg12374693,cg12391198,cg12393668,cg12400121,cg12403956,cg12430027,cg12447911,cg12457901,cg12460838,cg12478742,cg12490959,cg12491643,cg12500690,cg12507643,cg12547847,cg12550172,cg12556325,cg12559624,cg12569668,cg12613775,cg12615879,cg12640482,cg12647423,cg12666336,cg12695986,cg12717944,cg12731993,cg12745174,cg12781547,cg12798194,cg12801329,cg12816141,cg12816748,cg12832956,cg12843227,cg12858577,cg12859507,cg12879160,cg12892729,cg12896437,cg12912139,cg12935359,cg12938224,cg12940618,cg13007210,cg13011109,cg13022077,cg13045504,cg13064062,cg13074526,cg13080503,cg13105904,cg13108653,cg13139429,cg13143770,cg13149736,cg13153964,cg13185188,cg13198297,cg13207180,cg13223011,cg13272445,cg13279811,cg13295911,cg13339907,cg13349042,cg13353330,cg13355542,cg13370086,cg13378093,cg13416901,cg13421331,cg13423180,cg13426642,cg13453228,cg13459349,cg13467780,cg13473803,cg13488811,cg13503773,cg13511885,cg13512890,cg13521254,cg13525088,cg13532802,cg13550604,cg13559614,cg13572037,cg13573388,cg13575071,cg13576669,cg13587533,cg13632595,cg13639937,cg13658542,cg13666330,cg13670099,cg13670411,cg13700348,cg13710375,cg13721028,cg13774959,cg13782200,cg13785068,cg13787154,cg13793070,cg13801271,cg13802666,cg13823595,cg13842274,cg13868109,cg13878360,cg13883576,cg13897783,cg13950578,cg13972202,cg13984289,cg13989290,cg14001239,cg14004768,cg14013597,cg14014720,cg14021170,cg14021904,cg14026202,cg14032261,cg14032465,cg14036704,cg14047370,cg14048834,cg14061069,cg14062261,cg14107084,cg14110355,cg14118616,cg14138827,cg14162417,cg14172482,cg14187293,cg14208863,cg14226702,cg14229175,cg14240646,cg14242557,cg14267555,cg14286320,cg14288399,cg14305262,cg14310674,cg14316118,cg14317533,cg14320960,cg14343414,cg14353677,cg14360225,cg14360907,cg14420072,cg14422827,cg14442939,cg14462369,cg14476852,cg14482998,cg14484885,cg14507403,cg14508705,cg14515483,cg14516473,cg14519356,cg14523723,cg14533401,cg14541557,cg14550153,cg14555996,cg14557415,cg14576962,cg14583558,cg14588463,cg14597930,cg14610875,cg14613101,cg14642338,cg14646094,cg14657561,cg14661803,cg14695663,cg14698961,cg14740952,cg14750269,cg14775994,cg14784415,cg14792160,cg14832023,cg14832954,cg14837825,cg14853169,cg14900246,cg14914204,cg14919044,cg14920026,cg14982276,cg15026715,cg15030167,cg15033269,cg15053190,cg15055378,cg15081653,cg15084902,cg15147215,cg15201536,cg15225532,cg15231374,cg15268471,cg15282709,cg15317982,cg15337392,cg15363053,cg15397176,cg15416440,cg15425465,cg15463692,cg15465615,cg15473028,cg15503403,cg15505276,cg15518113,cg15529532,cg15529616,cg15535573,cg15540054,cg15550330,cg15563591,cg15576628,cg15605529,cg15618908,cg15625693,cg15640580,cg15682239,cg15712413,cg15715852,cg15755490,cg15755568,cg15758175,cg15788059,cg15788095,cg15790037,cg15822222,cg15823649,cg15824907,cg15847111,cg15852320,cg15856489,cg15893501,cg15895121,cg15927357,cg15975750,cg15989981,cg16004875,cg16016366,cg16049893,cg16060189,cg16068812,cg16082336,cg16109817,cg16127496,cg16139685,cg16152139,cg16159134,cg16159152,cg16160244,cg16164607,cg16175703,cg16210378,cg16217445,cg16223899,cg16236976,cg16238620,cg16240755,cg16245911,cg16252808,cg16274899,cg16283975,cg16285426,cg16308673,cg16312900,cg16318994,cg16320185,cg16343357,cg16345566,cg16348638,cg16375691,cg16393899,cg16426182,cg16448462,cg16484401,cg16486109,cg16491492,cg16494260,cg16498913,cg16543958,cg16562679,cg16587547,cg16591659,cg16605227,cg16615211,cg16640534,cg16647257,cg16658140,cg16666809,cg16671801,cg16673149,cg16674327,cg16677845,cg16688858,cg16709694,cg16731194,cg16749578,cg16775254,cg16809858,cg16846691,cg16915580,cg16923290,cg16931664,cg16949228,cg16958467,cg16997101,cg17007574,cg17015467,cg17030437,cg17040800,cg17050756,cg17059388,cg17064926,cg17089917,cg17114475,cg17116034,cg17120908,cg17122758,cg17128892,cg17144108,cg17179660,cg17203037,cg17239008,cg17240725,cg17245989,cg17256156,cg17267171,cg17270104,cg17270927,cg17281620,cg17291251,cg17347335,cg17355685,cg17362402,cg17363305,cg17370927,cg17378803,cg17385905,cg17401724,cg17408686,cg17415650,cg17425144,cg17445812,cg17498841,cg17499490,cg17500686,cg17519280,cg17560472,cg17580178,cg17586107,cg17601546,cg17618285,cg17655697,cg17688768,cg17694851,cg17700903,cg17715556,cg17716961,cg17733104,cg17751646,cg17797106,cg17839166,cg17845822,cg17852021,cg17863274,cg17868128,cg17916960,cg17939935,cg17972162,cg18028222,cg18044572,cg18089426,cg18117039,cg18141115,cg18142353,cg18155211,cg18157012,cg18183774,cg18193856,cg18202440,cg18217832,cg18218812,cg18223359,cg18233390,cg18273401,cg18303314,cg18308233,cg18340013,cg18342581,cg18354264,cg18361445,cg18373318,cg18441479,cg18451373,cg18496383,cg18516195,cg18576835,cg18595005,cg18605382,cg18672030,cg18674464,cg18678763,cg18688746,cg18715724,cg18721802,cg18725573,cg18731860,cg18734320,cg18753646,cg18756277,cg18768515,cg18778727,cg18806716,cg18810026,cg18814616,cg18856296,cg18881501,cg18897401,cg18899797,cg18918418,cg18924218,cg18939077,cg18953546,cg18977293,cg18983289,cg19028706,cg19028711,cg19071246,cg19098606,cg19149020,cg19191299,cg19258868,cg19300195,cg19331490,cg19336497,cg19341901,cg19378330,cg19404215,cg19411094,cg19414418,cg19419914,cg19432846,cg19442470,cg19458812,cg19461320,cg19477551,cg19486437,cg19491776,cg19509663,cg19515035,cg19544767,cg19553654,cg19560798,cg19573881,cg19590707,cg19609334,cg19610905,cg19630984,cg19634315,cg19634964,cg19635628,cg19661478,cg19702880,cg19709608,cg19709743,cg19766460,cg19782731,cg19784622,cg19828122,cg19849544,cg19873297,cg19889856,cg19893409,cg19923052,cg19949948,cg19981660,cg19985477,cg19997502,cg19997662,cg19999116,cg20052632,cg20059597,cg20064269,cg20069451,cg20074159,cg20075914,cg20124963,cg20136671,cg20156498,cg20157318,cg20167471,cg20169015,cg20180721,cg20198337,cg20208858,cg20209264,cg20219808,cg20246851,cg20276743,cg20291244,cg20299496,cg20305683,cg20319791,cg20338413,cg20356878,cg20385708,cg20397360,cg20435097,cg20442982,cg20448089,cg20460697,cg20473420,cg20475984,cg20480061,cg20483578,cg20485607,cg20491446,cg20497631,cg20527831,cg20530481,cg20553004,cg20559634,cg20585768,cg20590252,cg20607169,cg20645010,cg20673407,cg20680720,cg20695627,cg20700740,cg20726646,cg20727362,cg20748132,cg20752628,cg20760168,cg20760682,cg20773800,cg20800892,cg20802868,cg20828424,cg20847228,cg20876010,cg20880067,cg20895237,cg20909136,cg20921096,cg20925263,cg20954179,cg20962039,cg20997993,cg21006536,cg21036336,cg21050282,cg21101883,cg21114390,cg21139150,cg21163200,cg21165061,cg21250427,cg21275292,cg21276379,cg21281463,cg21303039,cg21321148,cg21327887,cg21354781,cg21367232,cg21380608,cg21435844,cg21438252,cg21446892,cg21477232,cg21523808,cg21540775,cg21545149,cg21547628,cg21556904,cg21597760,cg21598294,cg21598751,cg21647035,cg21648245,cg21648391,cg21665078,cg21668625,cg21676740,cg21685180,cg21690505,cg21692246,cg21764456,cg21786191,cg21795156,cg21805778,cg21816996,cg21827317,cg21832243,cg21870297,cg21890199,cg21908344,cg21932657,cg21936454,cg21976957,cg21982573,cg22017733,cg22025859,cg22052514,cg22055719,cg22101147,cg22116239,cg22167681,cg22203077,cg22219089,cg22256354,cg22279294,cg22315192,cg22334548,cg22334681,cg22336359,cg22356347,cg22386492,cg22415746,cg22435684,cg22436126,cg22447106,cg22450531,cg22462835,cg22489759,cg22509027,cg22514963,cg22516745,cg22529990,cg22534690,cg22594201,cg22599996,cg22676075,cg22680931,cg22681709,cg22682154,cg22683308,cg22683418,cg22687902,cg22709217,cg22740801,cg22742493,cg22747490,cg22752492,cg22799638,cg22800045,cg22827324,cg22857604,cg22866565,cg22868518,cg22875410,cg22886201,cg22904437,cg22918043,cg22925256,cg22930275,cg22934246,cg22956084,cg22968767,cg22976778,cg23009899,cg23031320,cg23048656,cg23090583,cg23110005,cg23132611,cg23139584,cg23157375,cg23162821,cg23173402,cg23196123,cg23204810,cg23221603,cg23232755,cg23255995,cg23260525,cg23260612,cg23261809,cg23325304,cg23332989,cg23339629,cg23348679,cg23350540,cg23371584,cg23371851,cg23387288,cg23409007,cg23425970,cg23446046,cg23512531,cg23521468,cg23530333,cg23542880,cg23554685,cg23576358,cg23609068,cg23634134,cg23642061,cg23690804,cg23706990,cg23715200,cg23715913,cg23746239,cg23758822,cg23777943,cg23783703,cg23790876,cg23829395,cg23860519,cg23876056,cg23876832,cg23886165,cg23914842,cg23920097,cg23933602,cg23939182,cg23942311,cg23947928,cg23960723,cg23982638,cg23992051,cg24013909,cg24033444,cg24053168,cg24062389,cg24085707,cg24109273,cg24109466,cg24115817,cg24122364,cg24160574,cg24162251,cg24310133,cg24312580,cg24325362,cg24332411,cg24334149,cg24338511,cg24343524,cg24367125,cg24379127,cg24424889,cg24427597,cg24432193,cg24433124,cg24451117,cg24477401,cg24519141,cg24522173,cg24537942,cg24553651,cg24556660,cg24566088,cg24588859,cg24604552,cg24626310,cg24633312,cg24649046,cg24672951,cg24674445,cg24682551,cg24697254,cg24710048,cg24747164,cg24785555,cg24786174,cg24787102,cg24794625,cg24798930,cg24813613,cg24826020,cg24860938,cg24913975,cg24959793,cg24993400,cg25009675,cg25010880,cg25013568,cg25017620,cg25032888,cg25054828,cg25066655,cg25069807,cg25075347,cg25090994,cg25134872,cg25151453,cg25177224,cg25186680,cg25188949,cg25223140,cg25229172,cg25233221,cg25236277,cg25259712,cg25269340,cg25298788,cg25315648,cg25318976,cg25345738,cg25363789,cg25364880,cg25390199,cg25402137,cg25433648,cg25449513,cg25474616,cg25498307,cg25499543,cg25509621,cg25535666,cg25540824,cg25548966,cg25550581,cg25560215,cg25594106,cg25614898,cg25664220,cg25691442,cg25731534,cg25735133,cg25736251,cg25763306,cg25790333,cg25836232,cg25842050,cg25905881,cg25935754,cg25969472,cg25989392,cg25998278,cg26014689,cg26039829,cg26073061,cg26085804,cg26087659,cg26096415,cg26115550,cg26116260,cg26119090,cg26149920,cg26150343,cg26192567,cg26215428,cg26232129,cg26233866,cg26237810,cg26261172,cg26276556,cg26280349,cg26319873,cg26332213,cg26338869,cg26364491,cg26371521,cg26383811,cg26390081,cg26422981,cg26442630,cg26454172,cg26467422,cg26500773,cg26504305,cg26549480,cg26561254,cg26576875,cg26620356,cg26641935,cg26652562,cg26665480,cg26677322,cg26682701,cg26689666,cg26700422,cg26705663,cg26708920,cg26748578,cg26752888,cg26805528,cg26815032,cg26853808,cg26877678,cg26899598,cg26923035,cg26946232,cg26958806,cg26983578,cg26993610,cg26996911,cg27073068,cg27099455,cg27127927,cg27147322,cg27155168,cg27160886,cg27181169,cg27208514,cg27223183,cg27226418,cg27284194,cg27286993,cg27299712,cg27333809,cg27334542,cg27351239,cg27364652,cg27366882,cg27371329,cg27373749,cg27393610,cg27398070,cg27407546,cg27425413,cg27459131,cg27499953,cg27560629,cg27577782,cg27618369,cg27619272,cg27629453,cg27636669	GSM665803	9.86e-09
3.663	3.96e-11	iPS_DF_6.9	IPS cell	DHS	UW.iPS_DF_6.9.ChromatinAccessibility.DS15164.twopass.merge150.wgt10.zgt2.wig.gz	cg00004818,cg00021855,cg00036352,cg00037986,cg00044050,cg00044179,cg00051200,cg00061907,cg00062382,cg00078121,cg00094051,cg00101154,cg00105475,cg00108722,cg00110688,cg00119460,cg00128766,cg00131081,cg00139242,cg00141366,cg00146437,cg00146756,cg00152978,cg00171154,cg00171729,cg00206168,cg00207965,cg00216549,cg00229515,cg00230924,cg00230967,cg00237512,cg00251111,cg00258198,cg00261912,cg00273764,cg00284516,cg00291837,cg00292029,cg00295879,cg00298025,cg00299943,cg00304695,cg00318495,cg00318989,cg00329014,cg00335607,cg00353432,cg00372589,cg00379830,cg00383909,cg00386141,cg00393246,cg00399407,cg00401721,cg00410788,cg00412772,cg00413030,cg00419186,cg00419220,cg00420922,cg00425431,cg00429726,cg00440671,cg00456672,cg00461015,cg00466116,cg00469284,cg00474218,cg00475140,cg00484396,cg00494000,cg00496455,cg00498772,cg00499668,cg00517612,cg00521239,cg00521428,cg00528521,cg00532936,cg00534318,cg00534423,cg00545801,cg00550955,cg00555438,cg00563845,cg00567448,cg00574412,cg00580613,cg00591660,cg00601890,cg00604640,cg00605270,cg00615188,cg00624853,cg00631329,cg00634315,cg00635294,cg00655913,cg00676988,cg00690460,cg00695362,cg00700412,cg00713939,cg00721416,cg00733150,cg00744898,cg00745823,cg00782443,cg00783409,cg00787780,cg00791764,cg00794956,cg00796711,cg00796973,cg00805292,cg00810055,cg00811358,cg00852783,cg00856667,cg00857968,cg00870514,cg00872532,cg00900933,cg00908766,cg00909806,cg00913360,cg00919702,cg00937262,cg00939682,cg00952211,cg00958775,cg00961855,cg00999904,cg01000188,cg01004859,cg01011453,cg01024878,cg01036806,cg01044025,cg01044608,cg01081189,cg01089516,cg01091514,cg01095347,cg01144886,cg01156108,cg01156747,cg01171429,cg01188303,cg01190171,cg01190459,cg01198434,cg01201512,cg01209934,cg01214817,cg01218899,cg01220592,cg01228410,cg01239044,cg01251757,cg01256026,cg01256391,cg01268286,cg01283685,cg01284858,cg01292810,cg01294695,cg01294757,cg01307684,cg01309395,cg01322412,cg01324200,cg01324343,cg01338228,cg01345055,cg01345157,cg01360084,cg01364137,cg01367324,cg01370594,cg01388757,cg01400671,cg01405910,cg01406381,cg01412419,cg01421867,cg01429653,cg01446219,cg01464515,cg01471240,cg01473018,cg01475952,cg01480447,cg01485708,cg01520402,cg01525366,cg01527307,cg01546248,cg01553584,cg01571842,cg01581757,cg01581872,cg01589543,cg01591025,cg01599674,cg01612629,cg01615050,cg01627594,cg01641778,cg01642733,cg01650433,cg01679043,cg01693174,cg01697026,cg01699293,cg01732984,cg01733572,cg01739960,cg01741372,cg01745370,cg01747364,cg01758899,cg01766873,cg01770232,cg01806741,cg01814130,cg01815720,cg01818594,cg01818953,cg01828414,cg01854097,cg01855070,cg01857019,cg01868499,cg01874239,cg01876097,cg01882395,cg01884057,cg01886893,cg01890197,cg01892689,cg01906119,cg01925633,cg01934756,cg01948226,cg01968256,cg01977079,cg01984146,cg01986081,cg01993732,cg01999399,cg02000275,cg02006203,cg02010655,cg02013207,cg02016407,cg02021180,cg02025583,cg02032966,cg02090877,cg02111168,cg02117078,cg02126909,cg02151632,cg02167476,cg02167945,cg02171206,cg02180507,cg02188185,cg02196730,cg02197034,cg02197387,cg02206980,cg02208236,cg02208432,cg02232542,cg02234048,cg02237119,cg02255861,cg02257953,cg02266071,cg02310358,cg02320208,cg02334877,cg02343254,cg02344895,cg02345556,cg02359409,cg02372613,cg02385848,cg02406084,cg02411198,cg02412616,cg02427933,cg02439077,cg02452253,cg02452435,cg02458846,cg02465993,cg02467435,cg02479473,cg02481789,cg02486796,cg02492873,cg02496470,cg02499139,cg02519452,cg02520707,cg02521229,cg02527881,cg02531794,cg02543989,cg02544837,cg02549819,cg02550226,cg02551604,cg02558677,cg02560595,cg02562448,cg02571636,cg02582028,cg02582338,cg02582734,cg02593098,cg02601200,cg02633609,cg02635260,cg02635677,cg02635726,cg02640540,cg02642822,cg02644190,cg02650754,cg02652003,cg02652369,cg02652575,cg02655711,cg02673002,cg02675527,cg02706446,cg02721983,cg02722613,cg02726617,cg02733803,cg02736560,cg02737765,cg02745156,cg02747822,cg02751803,cg02767663,cg02782840,cg02805354,cg02812767,cg02829533,cg02834447,cg02845569,cg02848961,cg02853801,cg02855432,cg02865302,cg02874145,cg02880444,cg02890052,cg02909738,cg02915939,cg02936035,cg02946294,cg02970458,cg02977524,cg02998240,cg03021329,cg03062822,cg03091616,cg03113739,cg03120836,cg03123370,cg03160935,cg03167953,cg03168508,cg03172568,cg03173807,cg03183608,cg03192273,cg03196329,cg03199678,cg03214385,cg03216580,cg03218323,cg03228099,cg03241901,cg03253073,cg03265014,cg03265642,cg03276323,cg03292688,cg03303475,cg03316149,cg03328201,cg03329597,cg03333546,cg03343083,cg03349408,cg03358370,cg03366951,cg03372526,cg03384979,cg03387510,cg03392386,cg03392757,cg03396939,cg03407441,cg03417454,cg03437883,cg03438754,cg03453179,cg03458265,cg03477792,cg03492924,cg03532030,cg03538275,cg03560586,cg03579757,cg03585734,cg03588998,cg03589715,cg03594311,cg03596910,cg03601828,cg03604364,cg03607813,cg03628310,cg03629107,cg03630672,cg03647861,cg03651525,cg03658251,cg03665785,cg03683835,cg03688324,cg03699054,cg03714609,cg03722312,cg03726693,cg03764095,cg03764357,cg03780653,cg03831667,cg03847641,cg03847932,cg03849132,cg03868770,cg03879320,cg03895404,cg03900255,cg03902505,cg03904171,cg03907572,cg03910896,cg03957495,cg03961133,cg03975200,cg03984055,cg03999688,cg04000479,cg04012082,cg04015541,cg04036182,cg04037038,cg04055096,cg04055345,cg04058041,cg04060051,cg04078292,cg04087271,cg04104772,cg04106389,cg04132472,cg04137224,cg04142929,cg04143156,cg04164924,cg04177885,cg04184987,cg04200607,cg04203079,cg04213746,cg04219504,cg04227400,cg04228305,cg04244433,cg04252942,cg04257751,cg04260590,cg04277890,cg04289385,cg04307776,cg04316941,cg04321303,cg04329172,cg04335779,cg04359828,cg04370226,cg04371358,cg04375931,cg04385220,cg04386222,cg04404125,cg04422903,cg04425944,cg04434255,cg04446345,cg04448141,cg04458368,cg04459433,cg04460567,cg04471037,cg04478180,cg04487205,cg04527603,cg04545003,cg04547002,cg04552451,cg04553112,cg04560015,cg04566534,cg04567334,cg04567952,cg04575953,cg04602284,cg04607844,cg04648402,cg04657146,cg04691233,cg04698475,cg04702647,cg04705435,cg04724937,cg04725144,cg04734572,cg04734784,cg04742282,cg04751511,cg04753836,cg04759999,cg04773134,cg04786164,cg04809136,cg04836423,cg04864327,cg04873221,cg04893899,cg04902443,cg04908077,cg04918548,cg04926727,cg04931690,cg04940435,cg04953735,cg04966159,cg05024925,cg05047713,cg05053920,cg05054006,cg05089197,cg05090351,cg05092478,cg05093455,cg05105906,cg05107650,cg05125688,cg05129050,cg05141217,cg05147244,cg05147273,cg05149320,cg05159804,cg05167655,cg05177637,cg05177932,cg05180856,cg05183671,cg05184032,cg05185634,cg05186936,cg05215748,cg05215830,cg05219445,cg05227416,cg05230511,cg05232865,cg05247640,cg05251573,cg05279622,cg05293930,cg05296991,cg05310240,cg05342682,cg05358900,cg05360138,cg05368731,cg05370662,cg05385477,cg05386410,cg05393297,cg05399330,cg05409597,cg05419581,cg05433805,cg05468953,cg05478392,cg05487787,cg05492290,cg05492442,cg05496603,cg05496900,cg05505459,cg05508639,cg05523882,cg05527609,cg05546557,cg05552569,cg05589046,cg05602501,cg05613935,cg05627522,cg05628927,cg05631262,cg05643360,cg05647571,cg05650161,cg05650511,cg05694292,cg05702778,cg05714155,cg05715076,cg05728019,cg05729249,cg05740175,cg05740244,cg05762461,cg05767426,cg05775895,cg05777052,cg05778324,cg05786354,cg05814654,cg05828893,cg05840063,cg05841700,cg05846633,cg05864683,cg05868942,cg05871802,cg05891562,cg05894494,cg05903274,cg05930586,cg05937022,cg05948642,cg05952475,cg05954002,cg05959720,cg05963690,cg05986041,cg05986288,cg05989862,cg05992628,cg06012582,cg06020537,cg06020615,cg06028605,cg06035600,cg06055669,cg06060754,cg06085042,cg06088623,cg06095433,cg06107159,cg06118287,cg06148154,cg06152865,cg06174215,cg06191042,cg06194070,cg06195379,cg06209491,cg06221963,cg06223951,cg06233202,cg06240850,cg06245352,cg06249953,cg06253072,cg06263361,cg06265050,cg06287003,cg06292624,cg06293172,cg06300469,cg06312389,cg06318676,cg06322356,cg06326800,cg06339126,cg06346307,cg06348275,cg06357945,cg06385383,cg06386482,cg06392426,cg06400590,cg06403630,cg06422694,cg06431347,cg06437209,cg06459104,cg06468685,cg06489993,cg06492412,cg06496648,cg06498468,cg06502392,cg06539924,cg06543331,cg06547513,cg06561607,cg06564751,cg06582575,cg06596877,cg06597413,cg06600936,cg06605299,cg06609049,cg06612196,cg06623918,cg06627557,cg06632402,cg06633162,cg06633413,cg06634504,cg06635797,cg06641522,cg06650235,cg06673130,cg06683487,cg06685724,cg06686712,cg06697600,cg06737308,cg06789686,cg06790244,cg06825512,cg06828505,cg06840243,cg06878391,cg06904486,cg06920214,cg06936155,cg06937572,cg06937744,cg06945627,cg06949778,cg06953865,cg06970220,cg06972903,cg06976285,cg06981781,cg06992877,cg07016949,cg07018435,cg07034561,cg07056626,cg07102210,cg07112210,cg07113474,cg07115035,cg07116194,cg07142400,cg07143303,cg07148919,cg07179663,cg07187342,cg07189167,cg07207813,cg07218275,cg07221530,cg07221576,cg07235057,cg07240190,cg07249765,cg07262873,cg07314298,cg07326602,cg07346905,cg07348845,cg07374015,cg07380201,cg07394127,cg07398839,cg07422042,cg07433054,cg07434284,cg07439611,cg07450552,cg07466807,cg07468101,cg07469467,cg07480608,cg07513323,cg07527117,cg07529716,cg07533100,cg07536708,cg07539182,cg07543487,cg07547279,cg07552799,cg07572930,cg07602734,cg07624650,cg07633666,cg07645296,cg07651906,cg07695256,cg07696842,cg07697733,cg07728250,cg07731871,cg07732114,cg07733247,cg07745674,cg07745886,cg07748712,cg07766946,cg07774964,cg07795081,cg07813377,cg07814122,cg07836921,cg07850323,cg07908924,cg07909619,cg07910479,cg07926491,cg07933538,cg07933720,cg07937514,cg07984904,cg07991044,cg07992196,cg07998124,cg07999547,cg08017634,cg08030119,cg08037817,cg08055338,cg08062233,cg08062396,cg08069460,cg08070419,cg08070646,cg08081727,cg08094632,cg08100221,cg08122121,cg08123411,cg08128133,cg08130307,cg08139543,cg08159945,cg08166072,cg08176083,cg08188268,cg08189186,cg08195484,cg08210727,cg08213375,cg08220957,cg08221168,cg08251362,cg08276054,cg08279280,cg08288818,cg08297640,cg08314984,cg08360281,cg08361278,cg08365687,cg08370546,cg08373528,cg08376453,cg08379332,cg08382072,cg08382737,cg08397993,cg08400210,cg08404597,cg08408040,cg08418472,cg08454687,cg08454824,cg08457029,cg08457178,cg08461752,cg08477332,cg08490304,cg08503702,cg08521840,cg08523029,cg08530439,cg08536048,cg08545169,cg08551400,cg08558259,cg08560544,cg08572767,cg08643692,cg08648241,cg08651346,cg08658634,cg08659997,cg08672296,cg08675364,cg08687025,cg08702692,cg08705227,cg08709029,cg08713344,cg08715935,cg08731516,cg08754004,cg08757828,cg08762410,cg08762424,cg08762628,cg08765490,cg08769156,cg08786825,cg08804725,cg08808571,cg08817634,cg08822352,cg08826281,cg08831194,cg08835060,cg08840765,cg08846676,cg08859206,cg08868697,cg08870177,cg08875094,cg08889125,cg08898775,cg08906930,cg08909806,cg08936898,cg08942051,cg08944029,cg08945988,cg08955448,cg08969263,cg08971049,cg08975641,cg09009770,cg09036531,cg09054695,cg09065672,cg09091185,cg09159392,cg09163930,cg09173681,cg09179589,cg09182221,cg09208162,cg09210534,cg09218396,cg09222863,cg09230905,cg09247692,cg09278089,cg09278462,cg09285005,cg09286010,cg09294095,cg09305898,cg09335044,cg09343544,cg09363527,cg09368188,cg09368485,cg09369927,cg09375873,cg09417725,cg09456493,cg09461728,cg09462937,cg09470059,cg09489281,cg09489639,cg09521519,cg09540102,cg09552892,cg09568647,cg09590468,cg09592244,cg09624514,cg09638344,cg09641518,cg09644332,cg09677945,cg09678212,cg09688127,cg09692838,cg09704146,cg09704190,cg09704660,cg09712182,cg09722212,cg09733528,cg09747669,cg09752611,cg09757238,cg09766743,cg09774931,cg09785550,cg09789256,cg09796270,cg09821763,cg09826288,cg09841001,cg09862928,cg09865068,cg09887367,cg09894503,cg09895527,cg09928693,cg09933355,cg09944012,cg09992948,cg10001715,cg10022447,cg10027352,cg10054971,cg10064339,cg10070864,cg10105414,cg10127554,cg10130564,cg10136216,cg10157084,cg10161289,cg10167463,cg10187029,cg10192340,cg10193107,cg10199490,cg10203259,cg10204215,cg10209391,cg10217749,cg10246903,cg10266121,cg10295398,cg10304534,cg10310183,cg10317387,cg10331829,cg10348941,cg10349874,cg10358780,cg10363088,cg10388536,cg10400081,cg10414026,cg10414466,cg10417631,cg10426581,cg10441124,cg10449087,cg10464577,cg10466124,cg10472759,cg10484566,cg10493506,cg10500277,cg10500788,cg10506844,cg10546150,cg10547205,cg10549753,cg10556349,cg10580960,cg10590465,cg10599446,cg10612096,cg10624860,cg10628982,cg10653746,cg10671380,cg10696282,cg10701640,cg10706802,cg10716666,cg10737469,cg10762744,cg10780632,cg10786767,cg10800941,cg10801134,cg10807894,cg10815152,cg10815453,cg10822866,cg10832096,cg10843707,cg10855283,cg10897282,cg10921709,cg10962762,cg10965265,cg10985371,cg10994395,cg11003499,cg11015497,cg11024270,cg11030744,cg11042561,cg11063371,cg11078875,cg11103458,cg11109077,cg11139010,cg11173636,cg11178920,cg11200797,cg11211624,cg11218175,cg11229336,cg11245181,cg11257193,cg11262906,cg11274580,cg11292317,cg11293610,cg11309454,cg11325146,cg11329853,cg11361270,cg11381588,cg11394361,cg11417675,cg11424312,cg11432751,cg11467177,cg11472631,cg11484655,cg11492287,cg11510247,cg11518509,cg11526384,cg11539498,cg11564601,cg11573604,cg11592216,cg11596404,cg11602361,cg11603365,cg11611505,cg11631012,cg11675165,cg11688093,cg11699040,cg11715966,cg11735089,cg11752635,cg11757894,cg11766498,cg11781506,cg11813497,cg11828042,cg11858499,cg11871090,cg11882488,cg11890956,cg11893121,cg11901034,cg11944005,cg11997208,cg11999598,cg12012494,cg12022583,cg12034847,cg12035532,cg12046867,cg12071511,cg12080266,cg12087004,cg12092351,cg12097273,cg12102607,cg12128614,cg12135269,cg12136325,cg12149471,cg12149513,cg12150066,cg12160664,cg12170027,cg12172153,cg12195592,cg12214765,cg12217671,cg12226917,cg12242038,cg12261451,cg12319143,cg12333160,cg12343639,cg12373597,cg12391198,cg12393668,cg12394010,cg12400121,cg12403956,cg12415318,cg12457901,cg12460838,cg12462883,cg12478742,cg12490959,cg12491643,cg12507643,cg12550172,cg12556325,cg12559624,cg12569668,cg12600201,cg12602010,cg12613775,cg12615879,cg12640565,cg12647423,cg12666336,cg12695986,cg12717944,cg12731993,cg12745174,cg12760995,cg12781547,cg12798194,cg12801329,cg12816141,cg12816748,cg12832956,cg12843227,cg12843240,cg12845451,cg12858577,cg12859507,cg12861782,cg12912139,cg12935359,cg12938224,cg12952529,cg13007210,cg13011109,cg13020663,cg13022077,cg13045504,cg13045913,cg13055199,cg13060500,cg13064062,cg13073564,cg13074526,cg13084372,cg13086005,cg13105904,cg13108653,cg13118835,cg13132858,cg13139429,cg13149736,cg13153964,cg13185188,cg13198297,cg13207180,cg13223011,cg13264672,cg13272445,cg13278052,cg13278956,cg13279811,cg13295911,cg13339907,cg13349042,cg13355542,cg13378093,cg13415859,cg13416901,cg13417632,cg13421331,cg13423180,cg13453228,cg13459349,cg13467780,cg13473803,cg13488811,cg13503773,cg13509283,cg13511117,cg13511885,cg13521254,cg13525088,cg13532802,cg13559614,cg13572037,cg13573388,cg13575071,cg13576669,cg13587533,cg13603099,cg13610422,cg13622587,cg13632595,cg13639937,cg13654135,cg13658542,cg13666330,cg13710375,cg13717768,cg13721028,cg13770235,cg13779682,cg13782200,cg13785068,cg13785928,cg13787154,cg13793070,cg13801271,cg13805884,cg13842274,cg13868109,cg13878360,cg13883027,cg13883576,cg13894848,cg13922901,cg13937483,cg13950578,cg13963044,cg13972202,cg13982601,cg13984289,cg13989290,cg14001239,cg14001486,cg14004768,cg14009912,cg14013597,cg14014720,cg14021170,cg14021904,cg14026202,cg14026238,cg14032465,cg14036704,cg14047370,cg14048834,cg14061069,cg14062261,cg14076183,cg14077716,cg14079131,cg14082739,cg14092571,cg14118062,cg14118616,cg14138827,cg14165858,cg14167415,cg14170447,cg14172482,cg14185860,cg14187293,cg14208863,cg14222615,cg14222656,cg14226702,cg14229175,cg14233790,cg14240646,cg14259594,cg14286320,cg14288399,cg14306366,cg14310674,cg14316118,cg14317533,cg14320960,cg14327698,cg14353677,cg14359787,cg14360225,cg14360907,cg14405103,cg14420072,cg14422827,cg14462369,cg14482998,cg14484885,cg14501118,cg14507403,cg14508705,cg14515483,cg14516473,cg14519356,cg14522793,cg14533401,cg14541557,cg14550153,cg14555996,cg14557415,cg14571491,cg14576962,cg14583558,cg14588463,cg14610875,cg14613101,cg14630856,cg14646094,cg14657561,cg14661185,cg14661803,cg14664341,cg14692106,cg14695663,cg14698961,cg14740952,cg14750269,cg14770361,cg14775994,cg14784415,cg14814621,cg14827090,cg14832023,cg14832954,cg14837825,cg14853169,cg14885971,cg14900246,cg14914204,cg14920026,cg14982276,cg15026715,cg15030167,cg15033269,cg15042778,cg15054954,cg15055378,cg15081653,cg15084902,cg15088158,cg15147215,cg15201536,cg15225532,cg15231374,cg15252652,cg15268471,cg15272654,cg15282709,cg15317982,cg15348288,cg15358923,cg15363053,cg15367378,cg15378786,cg15396242,cg15416440,cg15425465,cg15453257,cg15465615,cg15473028,cg15503081,cg15503403,cg15505276,cg15518113,cg15529532,cg15529616,cg15540054,cg15549821,cg15550330,cg15562116,cg15576628,cg15605314,cg15605529,cg15625693,cg15682239,cg15682910,cg15689036,cg15712413,cg15715852,cg15735316,cg15750836,cg15755568,cg15758175,cg15769835,cg15770813,cg15781784,cg15788059,cg15788095,cg15790037,cg15822222,cg15823649,cg15824907,cg15831967,cg15852320,cg15893501,cg15927357,cg15989981,cg16004875,cg16008148,cg16016366,cg16035152,cg16060189,cg16064932,cg16068812,cg16082336,cg16102102,cg16109817,cg16109875,cg16127349,cg16127496,cg16139685,cg16152139,cg16159134,cg16159152,cg16164607,cg16187635,cg16217445,cg16223899,cg16236976,cg16245716,cg16245911,cg16252808,cg16270291,cg16270721,cg16274899,cg16283975,cg16285426,cg16301894,cg16308673,cg16312900,cg16318994,cg16320185,cg16345566,cg16348638,cg16368670,cg16375691,cg16393899,cg16408865,cg16410943,cg16426182,cg16452024,cg16484401,cg16486109,cg16491492,cg16497828,cg16498913,cg16505953,cg16516295,cg16543958,cg16548154,cg16555194,cg16587547,cg16591659,cg16604233,cg16605227,cg16615211,cg16640534,cg16666206,cg16671801,cg16673477,cg16674327,cg16677845,cg16682432,cg16688858,cg16709694,cg16731194,cg16749578,cg16775254,cg16789867,cg16809858,cg16814023,cg16833163,cg16846691,cg16862695,cg16923290,cg16931664,cg16949228,cg16949673,cg16958467,cg16974046,cg16988280,cg16997101,cg17007574,cg17015467,cg17030437,cg17040800,cg17050756,cg17057439,cg17064926,cg17089917,cg17114475,cg17116034,cg17117718,cg17120908,cg17122758,cg17124430,cg17128892,cg17144108,cg17152266,cg17179660,cg17203037,cg17213476,cg17228962,cg17239008,cg17240725,cg17245989,cg17256156,cg17270927,cg17281620,cg17291251,cg17296854,cg17300220,cg17328631,cg17362402,cg17363305,cg17370927,cg17378803,cg17401724,cg17408686,cg17419461,cg17425144,cg17445812,cg17479898,cg17496939,cg17498841,cg17499935,cg17519280,cg17560472,cg17580178,cg17586107,cg17601546,cg17611880,cg17618285,cg17688768,cg17694851,cg17700903,cg17715556,cg17716961,cg17718377,cg17733104,cg17747518,cg17765088,cg17797106,cg17839226,cg17840833,cg17845822,cg17852021,cg17863274,cg17879133,cg17916960,cg17939935,cg17944189,cg17972162,cg17997358,cg18028222,cg18057099,cg18082583,cg18089426,cg18135502,cg18141115,cg18155211,cg18157012,cg18165503,cg18183774,cg18202440,cg18217832,cg18218812,cg18223359,cg18233390,cg18273401,cg18303314,cg18340013,cg18342581,cg18354264,cg18361445,cg18373318,cg18402546,cg18417061,cg18427091,cg18441479,cg18485839,cg18490567,cg18496383,cg18516195,cg18576835,cg18584280,cg18595005,cg18605382,cg18672030,cg18674464,cg18678763,cg18721802,cg18725573,cg18731860,cg18734320,cg18753646,cg18756277,cg18756557,cg18757541,cg18765799,cg18768515,cg18778727,cg18780491,cg18806716,cg18810026,cg18814616,cg18815463,cg18834050,cg18856296,cg18897401,cg18911972,cg18924218,cg18926594,cg18939077,cg18953546,cg18964274,cg18966097,cg18986008,cg19028706,cg19028711,cg19098606,cg19122579,cg19126025,cg19149020,cg19191299,cg19255465,cg19261705,cg19313034,cg19331490,cg19336497,cg19359656,cg19378330,cg19404215,cg19411094,cg19414418,cg19419914,cg19427746,cg19428905,cg19432846,cg19449943,cg19454017,cg19458812,cg19460792,cg19461320,cg19461907,cg19477551,cg19486437,cg19491776,cg19494761,cg19500155,cg19508464,cg19515035,cg19544767,cg19553654,cg19579005,cg19590707,cg19598514,cg19609334,cg19610905,cg19630984,cg19634315,cg19634964,cg19635628,cg19638860,cg19661478,cg19702880,cg19709608,cg19709743,cg19728859,cg19766460,cg19782731,cg19784622,cg19812198,cg19822309,cg19825589,cg19828122,cg19828846,cg19845136,cg19849544,cg19873297,cg19889856,cg19894312,cg19923052,cg19949948,cg19978674,cg19981660,cg19985477,cg19996418,cg19997502,cg19999116,cg20016023,cg20017382,cg20039073,cg20052632,cg20059597,cg20059914,cg20064269,cg20069451,cg20074159,cg20075914,cg20079997,cg20080616,cg20124963,cg20156498,cg20169015,cg20180721,cg20188733,cg20198337,cg20208858,cg20209264,cg20219808,cg20237675,cg20237773,cg20291244,cg20299496,cg20305683,cg20319791,cg20321409,cg20338413,cg20356878,cg20385708,cg20435097,cg20460697,cg20473420,cg20475984,cg20480061,cg20483578,cg20485607,cg20491446,cg20497631,cg20503156,cg20527831,cg20530481,cg20544437,cg20553004,cg20555462,cg20567766,cg20590252,cg20627754,cg20673407,cg20680720,cg20700740,cg20727362,cg20748132,cg20752628,cg20760168,cg20773800,cg20790161,cg20800892,cg20802868,cg20828424,cg20847228,cg20856330,cg20876010,cg20880067,cg20895237,cg20909136,cg20921096,cg20925263,cg20954179,cg20962039,cg20963059,cg20997993,cg20999004,cg21036336,cg21101883,cg21110769,cg21114390,cg21120800,cg21136789,cg21139150,cg21150573,cg21165061,cg21275292,cg21276379,cg21281463,cg21303039,cg21308528,cg21321148,cg21327887,cg21367232,cg21380608,cg21435844,cg21438252,cg21446892,cg21477232,cg21480333,cg21509981,cg21540775,cg21545149,cg21547628,cg21596469,cg21597760,cg21598294,cg21598751,cg21647035,cg21648245,cg21648391,cg21665078,cg21668625,cg21676740,cg21690505,cg21692246,cg21737037,cg21764456,cg21770322,cg21786191,cg21805778,cg21818252,cg21827317,cg21832243,cg21870297,cg21890199,cg21932657,cg21976957,cg21982573,cg22010956,cg22017733,cg22025859,cg22052514,cg22055719,cg22076400,cg22101147,cg22112435,cg22116239,cg22158068,cg22167681,cg22200774,cg22203077,cg22219089,cg22256354,cg22334548,cg22334681,cg22336359,cg22356347,cg22386492,cg22415746,cg22450531,cg22457110,cg22462835,cg22475246,cg22489759,cg22509027,cg22514963,cg22516745,cg22529990,cg22534690,cg22554448,cg22599996,cg22602311,cg22608202,cg22643110,cg22676075,cg22679948,cg22680931,cg22683308,cg22683418,cg22687902,cg22709217,cg22716605,cg22742493,cg22752492,cg22799638,cg22800045,cg22827324,cg22857604,cg22866565,cg22868518,cg22875410,cg22880423,cg22886201,cg22918043,cg22925256,cg22976778,cg23003874,cg23009899,cg23031320,cg23048656,cg23058638,cg23088921,cg23090583,cg23094390,cg23110005,cg23132611,cg23139584,cg23149302,cg23157375,cg23162821,cg23173402,cg23196123,cg23204810,cg23221603,cg23231163,cg23232755,cg23255995,cg23260525,cg23260612,cg23261809,cg23266243,cg23311364,cg23325242,cg23332989,cg23348679,cg23350540,cg23369364,cg23371584,cg23372216,cg23384886,cg23387288,cg23409007,cg23425970,cg23429235,cg23479189,cg23512531,cg23517572,cg23521468,cg23542880,cg23543760,cg23554685,cg23576358,cg23602092,cg23603793,cg23609068,cg23634134,cg23642061,cg23659062,cg23668335,cg23690804,cg23746239,cg23746347,cg23758822,cg23771949,cg23777943,cg23783703,cg23790876,cg23813372,cg23832814,cg23844509,cg23860519,cg23864375,cg23873996,cg23876056,cg23876832,cg23884217,cg23885889,cg23914842,cg23920097,cg23933602,cg23937771,cg23947928,cg23960723,cg23992051,cg24005645,cg24013909,cg24033444,cg24045875,cg24047921,cg24062389,cg24064224,cg24075332,cg24085707,cg24109273,cg24109466,cg24126361,cg24160574,cg24162251,cg24165102,cg24182508,cg24226367,cg24310133,cg24312580,cg24325362,cg24332411,cg24338511,cg24343524,cg24360197,cg24379127,cg24406181,cg24424889,cg24432193,cg24451117,cg24519141,cg24521811,cg24522173,cg24537942,cg24553651,cg24566088,cg24588859,cg24606065,cg24647207,cg24649046,cg24672951,cg24674445,cg24682551,cg24690094,cg24697254,cg24747164,cg24785555,cg24786174,cg24787102,cg24794625,cg24798930,cg24813613,cg24826020,cg24848870,cg24860938,cg24871015,cg24913975,cg24916757,cg24916768,cg24949191,cg24993400,cg25009675,cg25010880,cg25013568,cg25017620,cg25054828,cg25067419,cg25069807,cg25075347,cg25090994,cg25120210,cg25151453,cg25186680,cg25188949,cg25213055,cg25215230,cg25223140,cg25229172,cg25259712,cg25261468,cg25269340,cg25298788,cg25315648,cg25363789,cg25364880,cg25390199,cg25402137,cg25433648,cg25448404,cg25449513,cg25457927,cg25474616,cg25498307,cg25499543,cg25509621,cg25539628,cg25540824,cg25548966,cg25550581,cg25560215,cg25614898,cg25664220,cg25670171,cg25675800,cg25695041,cg25731534,cg25735133,cg25736251,cg25763306,cg25790078,cg25790333,cg25805675,cg25809561,cg25842050,cg25852941,cg25905881,cg25932599,cg25955126,cg25956966,cg25970491,cg25989392,cg26014689,cg26039829,cg26073061,cg26085804,cg26096415,cg26102195,cg26105649,cg26115550,cg26116260,cg26119090,cg26119421,cg26146797,cg26149920,cg26159735,cg26185508,cg26186509,cg26192567,cg26209676,cg26215428,cg26233866,cg26237810,cg26261172,cg26276556,cg26280349,cg26319038,cg26319873,cg26325740,cg26336701,cg26338869,cg26364491,cg26371521,cg26383811,cg26390081,cg26422981,cg26442630,cg26454172,cg26467422,cg26475774,cg26500773,cg26504305,cg26561254,cg26576875,cg26611278,cg26617929,cg26618737,cg26618815,cg26620356,cg26652562,cg26656658,cg26665480,cg26677322,cg26681889,cg26682701,cg26689666,cg26700422,cg26708920,cg26726340,cg26748578,cg26752888,cg26759740,cg26795848,cg26805528,cg26810230,cg26831772,cg26853808,cg26877678,cg26890754,cg26923035,cg26923109,cg26932889,cg26958806,cg26983578,cg27017357,cg27018554,cg27042782,cg27073068,cg27080195,cg27113868,cg27127927,cg27147322,cg27155168,cg27160886,cg27171569,cg27181169,cg27200895,cg27208514,cg27223183,cg27226418,cg27271730,cg27284194,cg27286993,cg27299712,cg27307298,cg27343073,cg27344315,cg27347036,cg27351239,cg27364652,cg27366882,cg27371329,cg27373749,cg27398070,cg27405731,cg27407546,cg27425413,cg27466466,cg27499953,cg27500125,cg27511824,cg27560629,cg27570637,cg27587439,cg27618369,cg27619272,cg27629453,cg27635372,cg27636669,cg27641394,cg27656400	GSM665802	3.79e-10
4.259	4.07e-12	iPS_DF_19.7	IPS cell	DHS	UW.iPS_DF_19.7.ChromatinAccessibility.DS15148.twopass.merge150.wgt10.zgt2.wig.gz	cg00034769,cg00037986,cg00044179,cg00057722,cg00062382,cg00078025,cg00078121,cg00094051,cg00101154,cg00108722,cg00110688,cg00114569,cg00119460,cg00122951,cg00141366,cg00146027,cg00146756,cg00152978,cg00171154,cg00171729,cg00206168,cg00207965,cg00216549,cg00230967,cg00235562,cg00251111,cg00258198,cg00261912,cg00284516,cg00291837,cg00292029,cg00298025,cg00299943,cg00304695,cg00318495,cg00324438,cg00329014,cg00334056,cg00346898,cg00353432,cg00372589,cg00379830,cg00383909,cg00386141,cg00410788,cg00412772,cg00413030,cg00419186,cg00419220,cg00420922,cg00429726,cg00440671,cg00461015,cg00463901,cg00466116,cg00475140,cg00483256,cg00483852,cg00484396,cg00494000,cg00495303,cg00496455,cg00498772,cg00512017,cg00521239,cg00521428,cg00528521,cg00529236,cg00534318,cg00545801,cg00550955,cg00568177,cg00574412,cg00591660,cg00604640,cg00605270,cg00615188,cg00631329,cg00634315,cg00635294,cg00655913,cg00676988,cg00677295,cg00691249,cg00695362,cg00700412,cg00713939,cg00722041,cg00722225,cg00733150,cg00745823,cg00749291,cg00783409,cg00791764,cg00794956,cg00796711,cg00796973,cg00810055,cg00811358,cg00857968,cg00870514,cg00872532,cg00900933,cg00909806,cg00913360,cg00929254,cg00937262,cg00939682,cg00952211,cg00999904,cg01000188,cg01004859,cg01006371,cg01011453,cg01013009,cg01024878,cg01044025,cg01044608,cg01047297,cg01081189,cg01089516,cg01091076,cg01091514,cg01095347,cg01147810,cg01156108,cg01156747,cg01165022,cg01171429,cg01190171,cg01201512,cg01209934,cg01218899,cg01239044,cg01251757,cg01256026,cg01267852,cg01268286,cg01284858,cg01292810,cg01294757,cg01307684,cg01309395,cg01324200,cg01324343,cg01345055,cg01345157,cg01360084,cg01364137,cg01367324,cg01388757,cg01397395,cg01405910,cg01406381,cg01421867,cg01440648,cg01446219,cg01464515,cg01471240,cg01475952,cg01476442,cg01485708,cg01527307,cg01546248,cg01571842,cg01581757,cg01581872,cg01589543,cg01591025,cg01599674,cg01607558,cg01612629,cg01615050,cg01641778,cg01642733,cg01650433,cg01679043,cg01693174,cg01724150,cg01732347,cg01732984,cg01733572,cg01739960,cg01741372,cg01745370,cg01747364,cg01757068,cg01766873,cg01770232,cg01814130,cg01815720,cg01818594,cg01818953,cg01828414,cg01855070,cg01857019,cg01868499,cg01874239,cg01876097,cg01882395,cg01890197,cg01912298,cg01948226,cg01962989,cg01968256,cg01977079,cg01983248,cg01984146,cg01984445,cg01988559,cg02000275,cg02006203,cg02010655,cg02021180,cg02025583,cg02032966,cg02119577,cg02126909,cg02160836,cg02167945,cg02171206,cg02180507,cg02196730,cg02206980,cg02208236,cg02234048,cg02237119,cg02255861,cg02257953,cg02274284,cg02310358,cg02320208,cg02344895,cg02345556,cg02359409,cg02372613,cg02380535,cg02398342,cg02406084,cg02421935,cg02426468,cg02427933,cg02439077,cg02440662,cg02455706,cg02458846,cg02465993,cg02467435,cg02481789,cg02494665,cg02499139,cg02516189,cg02520707,cg02527881,cg02529326,cg02531794,cg02543989,cg02544837,cg02550226,cg02551604,cg02558361,cg02558677,cg02560595,cg02562448,cg02571636,cg02582028,cg02582338,cg02586852,cg02633609,cg02635677,cg02635726,cg02640540,cg02642822,cg02652003,cg02652369,cg02655711,cg02673002,cg02675527,cg02706446,cg02733803,cg02736560,cg02745156,cg02747822,cg02751803,cg02767663,cg02784464,cg02805354,cg02812767,cg02829533,cg02834447,cg02848961,cg02853801,cg02865302,cg02874145,cg02880444,cg02890052,cg02909738,cg02915939,cg02936035,cg02946294,cg02977524,cg02998240,cg03021329,cg03062822,cg03078557,cg03113739,cg03123370,cg03126765,cg03129042,cg03150042,cg03168508,cg03172568,cg03192273,cg03199678,cg03216580,cg03218323,cg03229158,cg03241901,cg03265014,cg03292688,cg03293050,cg03303475,cg03328201,cg03349408,cg03361579,cg03366951,cg03372526,cg03392386,cg03392757,cg03396939,cg03407441,cg03422806,cg03437883,cg03438754,cg03453179,cg03458265,cg03477792,cg03477993,cg03538275,cg03560586,cg03579757,cg03585734,cg03588998,cg03594311,cg03601828,cg03604364,cg03604930,cg03607813,cg03628310,cg03629107,cg03630672,cg03641300,cg03651525,cg03654169,cg03658251,cg03688324,cg03701853,cg03711207,cg03722312,cg03726693,cg03738400,cg03738669,cg03764095,cg03806784,cg03826059,cg03831667,cg03849132,cg03865101,cg03895404,cg03900255,cg03902505,cg03907572,cg03984055,cg03993213,cg03999688,cg04012082,cg04015541,cg04036182,cg04055096,cg04060051,cg04063896,cg04073358,cg04076181,cg04106389,cg04137224,cg04142929,cg04143156,cg04148237,cg04177885,cg04231319,cg04257751,cg04278296,cg04289385,cg04307776,cg04370226,cg04371358,cg04375931,cg04385220,cg04386222,cg04390734,cg04391064,cg04391588,cg04422903,cg04446345,cg04448141,cg04458368,cg04459433,cg04471037,cg04478180,cg04492621,cg04527603,cg04545003,cg04547002,cg04552451,cg04553112,cg04566534,cg04575953,cg04578978,cg04607844,cg04657146,cg04681845,cg04698475,cg04705435,cg04724937,cg04725144,cg04734572,cg04734784,cg04742282,cg04753836,cg04790169,cg04799018,cg04809136,cg04833713,cg04836423,cg04864327,cg04873221,cg04896851,cg04908077,cg04918548,cg04926727,cg04931690,cg04953357,cg04953735,cg04959694,cg04966159,cg04973925,cg05022280,cg05024925,cg05053920,cg05054006,cg05073900,cg05089197,cg05090351,cg05092478,cg05093455,cg05105906,cg05107552,cg05107650,cg05111383,cg05125688,cg05129050,cg05129572,cg05141217,cg05159804,cg05167655,cg05177637,cg05177932,cg05183671,cg05184032,cg05186936,cg05215748,cg05232865,cg05247640,cg05276956,cg05279622,cg05310240,cg05337753,cg05344495,cg05355094,cg05358900,cg05360138,cg05361366,cg05368731,cg05370662,cg05385477,cg05386410,cg05393297,cg05419581,cg05433805,cg05460903,cg05492290,cg05496900,cg05505459,cg05508639,cg05523882,cg05527609,cg05540472,cg05546557,cg05579559,cg05589046,cg05613935,cg05627522,cg05631262,cg05647571,cg05650161,cg05702778,cg05714155,cg05715076,cg05728019,cg05750031,cg05767426,cg05775895,cg05777052,cg05786354,cg05799016,cg05828893,cg05841700,cg05846633,cg05868365,cg05871802,cg05894494,cg05930586,cg05940425,cg05948642,cg05952475,cg05954002,cg05986288,cg05989862,cg05992628,cg06020537,cg06060754,cg06085042,cg06087623,cg06088623,cg06108549,cg06118287,cg06148154,cg06152865,cg06194070,cg06195379,cg06200634,cg06209491,cg06221000,cg06221963,cg06223951,cg06233301,cg06245352,cg06249953,cg06253072,cg06263361,cg06265050,cg06292624,cg06293172,cg06300469,cg06322356,cg06326800,cg06328792,cg06339126,cg06346307,cg06348275,cg06361114,cg06367823,cg06385383,cg06386482,cg06400590,cg06431347,cg06437209,cg06459104,cg06468685,cg06496648,cg06498468,cg06539924,cg06543331,cg06553984,cg06555230,cg06564751,cg06582575,cg06596877,cg06597413,cg06605299,cg06609049,cg06612196,cg06623918,cg06627557,cg06632402,cg06633162,cg06633413,cg06650235,cg06673130,cg06683487,cg06685724,cg06686712,cg06692744,cg06697600,cg06699001,cg06789686,cg06790244,cg06800115,cg06825512,cg06828505,cg06840243,cg06885757,cg06904486,cg06914603,cg06917015,cg06936155,cg06942309,cg06945627,cg06949439,cg06949778,cg06953865,cg06969206,cg06970220,cg06972903,cg06976285,cg06992877,cg07016949,cg07018435,cg07028950,cg07034561,cg07044770,cg07056626,cg07102210,cg07113474,cg07115035,cg07117084,cg07131374,cg07135960,cg07136909,cg07142400,cg07168939,cg07179663,cg07189167,cg07207813,cg07218275,cg07219303,cg07221530,cg07221576,cg07235057,cg07249765,cg07258167,cg07262873,cg07296473,cg07314298,cg07326602,cg07335376,cg07346905,cg07348845,cg07394127,cg07398839,cg07404157,cg07433054,cg07434284,cg07439611,cg07450552,cg07452164,cg07466807,cg07469467,cg07480608,cg07513323,cg07539182,cg07543487,cg07547279,cg07602659,cg07602734,cg07624650,cg07633666,cg07645296,cg07651906,cg07697733,cg07728250,cg07732114,cg07745674,cg07764829,cg07774964,cg07795081,cg07813377,cg07836921,cg07841520,cg07856568,cg07859818,cg07908091,cg07908924,cg07909619,cg07926491,cg07930825,cg07933720,cg07937514,cg07984380,cg07984904,cg07991044,cg07991139,cg07992196,cg07998124,cg08030119,cg08031982,cg08037817,cg08051679,cg08055338,cg08062396,cg08069460,cg08094632,cg08100221,cg08122121,cg08128133,cg08130307,cg08139264,cg08139543,cg08159945,cg08166072,cg08188268,cg08195484,cg08210727,cg08213375,cg08216426,cg08220957,cg08221168,cg08223699,cg08237040,cg08246428,cg08257579,cg08276054,cg08297640,cg08314984,cg08333283,cg08339898,cg08342332,cg08360281,cg08361278,cg08370546,cg08373528,cg08379332,cg08382072,cg08394080,cg08397993,cg08400210,cg08454687,cg08454824,cg08457029,cg08457178,cg08461752,cg08477332,cg08490304,cg08503702,cg08511308,cg08523029,cg08544355,cg08549034,cg08558259,cg08572767,cg08577424,cg08643692,cg08651346,cg08672296,cg08675364,cg08687025,cg08702692,cg08709029,cg08731516,cg08754004,cg08757828,cg08762410,cg08762424,cg08762628,cg08769156,cg08804725,cg08808571,cg08822352,cg08826281,cg08831194,cg08835060,cg08840765,cg08859206,cg08868697,cg08870177,cg08875094,cg08889125,cg08894532,cg08909806,cg08936898,cg08944029,cg08945988,cg08955448,cg08969263,cg08971049,cg09009770,cg09035930,cg09036531,cg09054695,cg09065672,cg09091185,cg09125924,cg09148268,cg09163930,cg09173681,cg09179589,cg09218396,cg09222863,cg09230905,cg09249803,cg09278462,cg09285005,cg09286010,cg09294095,cg09305898,cg09368485,cg09369927,cg09375873,cg09399716,cg09456493,cg09461728,cg09462937,cg09470059,cg09489281,cg09521519,cg09540102,cg09552892,cg09553448,cg09553554,cg09590468,cg09592244,cg09624514,cg09626299,cg09643539,cg09677945,cg09678212,cg09688127,cg09692838,cg09733528,cg09757238,cg09766743,cg09796270,cg09862928,cg09865068,cg09887367,cg09894503,cg09895527,cg09901194,cg09911184,cg09911534,cg09928693,cg09992948,cg10001715,cg10019083,cg10022447,cg10054971,cg10064339,cg10067021,cg10070864,cg10104775,cg10105414,cg10127554,cg10130564,cg10161289,cg10187029,cg10192340,cg10193107,cg10204215,cg10209391,cg10216848,cg10217749,cg10246903,cg10266121,cg10310183,cg10348941,cg10349874,cg10358780,cg10363088,cg10393190,cg10414026,cg10414466,cg10417631,cg10420426,cg10426581,cg10434419,cg10441124,cg10449087,cg10464577,cg10472759,cg10493506,cg10500277,cg10500788,cg10506844,cg10517281,cg10549753,cg10556349,cg10580960,cg10590465,cg10612096,cg10624860,cg10653746,cg10671380,cg10701640,cg10716666,cg10737469,cg10780632,cg10786767,cg10800941,cg10801134,cg10815152,cg10815453,cg10822866,cg10829486,cg10855283,cg10897282,cg10921709,cg10924444,cg10962762,cg10990510,cg11003499,cg11015497,cg11024270,cg11030744,cg11042561,cg11063371,cg11098984,cg11103458,cg11109077,cg11131246,cg11173636,cg11178920,cg11195884,cg11245181,cg11262906,cg11293610,cg11302988,cg11325146,cg11360734,cg11381588,cg11414975,cg11417675,cg11424312,cg11432751,cg11467177,cg11472631,cg11492287,cg11510247,cg11526384,cg11543393,cg11564601,cg11568728,cg11596404,cg11602361,cg11631012,cg11635421,cg11675165,cg11735089,cg11745271,cg11757894,cg11759337,cg11766498,cg11781506,cg11813497,cg11828042,cg11844835,cg11890956,cg11901034,cg11907977,cg11960655,cg11978051,cg11999598,cg12012494,cg12015761,cg12022583,cg12033692,cg12034847,cg12046867,cg12050358,cg12080266,cg12087004,cg12092351,cg12102607,cg12128614,cg12135269,cg12136325,cg12149471,cg12149513,cg12150066,cg12160664,cg12170027,cg12172153,cg12175038,cg12193298,cg12195592,cg12201811,cg12214765,cg12217671,cg12226917,cg12242038,cg12261451,cg12288627,cg12299494,cg12319143,cg12333160,cg12343639,cg12373597,cg12391198,cg12393668,cg12400121,cg12402129,cg12403956,cg12457901,cg12460838,cg12469306,cg12478742,cg12490959,cg12491643,cg12500690,cg12507643,cg12556325,cg12559624,cg12569668,cg12574596,cg12586176,cg12602010,cg12613775,cg12615879,cg12647423,cg12666336,cg12695986,cg12745174,cg12760995,cg12781547,cg12798194,cg12801329,cg12816141,cg12816748,cg12832956,cg12859507,cg12861782,cg12892729,cg12896437,cg12935359,cg12938224,cg12940618,cg13007210,cg13011109,cg13013143,cg13020663,cg13045504,cg13055199,cg13064062,cg13074526,cg13080503,cg13108653,cg13132858,cg13149736,cg13153964,cg13176608,cg13198297,cg13207180,cg13223011,cg13278956,cg13295911,cg13333846,cg13339907,cg13355542,cg13370086,cg13378093,cg13416901,cg13426642,cg13453228,cg13459349,cg13467780,cg13473803,cg13488811,cg13494042,cg13511117,cg13511885,cg13525088,cg13532802,cg13560919,cg13572037,cg13575071,cg13576669,cg13587533,cg13610422,cg13632595,cg13639937,cg13658542,cg13666471,cg13668635,cg13694664,cg13710375,cg13717768,cg13721028,cg13774959,cg13782200,cg13785068,cg13785928,cg13793070,cg13803195,cg13842274,cg13868109,cg13878360,cg13897783,cg13922901,cg13950578,cg13954685,cg14001239,cg14004768,cg14013597,cg14021170,cg14021904,cg14026202,cg14026238,cg14032261,cg14036704,cg14048834,cg14061069,cg14062261,cg14076183,cg14077716,cg14082739,cg14118616,cg14138827,cg14155397,cg14162417,cg14165858,cg14172482,cg14208863,cg14226702,cg14229175,cg14233790,cg14240646,cg14246207,cg14310674,cg14316118,cg14316339,cg14317533,cg14329285,cg14353677,cg14354529,cg14359787,cg14360225,cg14378564,cg14404992,cg14420072,cg14442939,cg14462369,cg14482998,cg14484885,cg14497143,cg14501118,cg14507403,cg14508705,cg14515483,cg14516473,cg14519356,cg14522793,cg14541557,cg14550153,cg14555996,cg14557415,cg14571491,cg14576962,cg14583558,cg14588463,cg14602393,cg14610875,cg14613101,cg14630856,cg14646094,cg14657561,cg14661803,cg14664341,cg14692106,cg14698961,cg14701959,cg14703454,cg14740952,cg14770361,cg14775994,cg14784415,cg14792160,cg14814621,cg14827090,cg14837825,cg14853169,cg14874256,cg14914204,cg14984461,cg15026715,cg15030167,cg15054954,cg15055378,cg15081653,cg15084902,cg15090469,cg15147215,cg15201536,cg15225532,cg15231374,cg15256783,cg15268471,cg15310511,cg15337392,cg15363053,cg15368872,cg15378786,cg15397176,cg15404871,cg15416440,cg15425465,cg15453257,cg15473028,cg15503403,cg15518113,cg15529532,cg15529616,cg15540054,cg15540842,cg15549821,cg15550330,cg15563591,cg15576628,cg15605314,cg15605529,cg15640580,cg15682239,cg15682910,cg15712413,cg15715852,cg15735316,cg15755568,cg15758175,cg15770813,cg15781784,cg15788059,cg15788095,cg15822222,cg15824907,cg15828035,cg15831967,cg15852320,cg15856489,cg15893501,cg15927357,cg16004875,cg16016366,cg16060189,cg16068812,cg16077991,cg16082336,cg16109817,cg16127349,cg16127496,cg16139685,cg16159134,cg16159152,cg16160244,cg16164607,cg16217445,cg16223899,cg16238620,cg16245911,cg16270291,cg16270721,cg16273497,cg16274899,cg16283975,cg16285426,cg16303742,cg16308673,cg16312900,cg16313243,cg16318994,cg16320185,cg16332075,cg16343357,cg16345566,cg16348638,cg16393899,cg16428517,cg16434156,cg16448462,cg16484401,cg16486109,cg16491492,cg16498913,cg16516295,cg16535402,cg16562679,cg16591659,cg16605227,cg16615211,cg16647257,cg16671801,cg16673149,cg16673477,cg16674327,cg16677845,cg16681516,cg16747321,cg16747903,cg16749578,cg16789867,cg16809858,cg16846691,cg16915580,cg16923290,cg16931664,cg16949228,cg16988280,cg16997101,cg17007574,cg17015467,cg17030437,cg17040800,cg17050756,cg17064926,cg17089917,cg17114475,cg17120908,cg17122758,cg17124430,cg17128892,cg17144108,cg17179660,cg17182837,cg17203037,cg17213476,cg17239008,cg17240725,cg17267171,cg17270927,cg17274605,cg17281620,cg17291251,cg17355685,cg17362402,cg17363305,cg17370927,cg17378803,cg17408686,cg17415650,cg17419461,cg17425144,cg17445812,cg17470997,cg17479898,cg17498841,cg17560472,cg17580178,cg17586107,cg17592940,cg17601546,cg17603219,cg17618285,cg17655697,cg17688768,cg17715556,cg17716961,cg17718377,cg17733104,cg17797106,cg17843510,cg17845822,cg17852021,cg17860090,cg17863274,cg17868128,cg17916960,cg17923703,cg17939935,cg17944189,cg17972162,cg17997358,cg18028222,cg18155211,cg18217832,cg18218812,cg18223359,cg18233390,cg18286323,cg18303314,cg18340013,cg18342581,cg18354264,cg18361445,cg18366541,cg18373318,cg18441479,cg18451373,cg18496383,cg18516195,cg18568731,cg18574969,cg18584280,cg18595005,cg18605382,cg18672030,cg18674464,cg18678763,cg18707723,cg18715724,cg18721802,cg18731860,cg18734320,cg18753646,cg18756277,cg18756557,cg18768515,cg18806716,cg18810026,cg18856296,cg18891815,cg18897401,cg18918418,cg18924218,cg18926594,cg18983289,cg18986008,cg19028706,cg19028711,cg19082212,cg19098606,cg19149020,cg19149522,cg19191299,cg19255465,cg19274914,cg19300195,cg19309054,cg19321263,cg19331490,cg19378330,cg19404215,cg19411094,cg19414418,cg19415736,cg19419914,cg19427746,cg19432846,cg19442470,cg19454017,cg19458812,cg19460792,cg19477551,cg19486437,cg19489172,cg19491776,cg19515035,cg19522960,cg19553654,cg19560798,cg19573881,cg19590707,cg19598514,cg19610905,cg19630984,cg19634315,cg19634964,cg19635628,cg19661478,cg19702880,cg19709608,cg19709743,cg19766460,cg19782731,cg19784622,cg19828122,cg19873297,cg19875498,cg19889856,cg19923052,cg19949948,cg19978674,cg19981660,cg19985477,cg19997502,cg20016023,cg20017382,cg20059597,cg20059914,cg20064269,cg20069451,cg20124963,cg20136671,cg20157874,cg20169015,cg20180721,cg20188733,cg20192814,cg20201929,cg20208858,cg20209264,cg20219808,cg20239381,cg20299496,cg20305489,cg20305683,cg20319791,cg20338413,cg20356878,cg20360009,cg20385708,cg20393308,cg20427318,cg20434272,cg20460697,cg20473420,cg20480061,cg20483578,cg20491446,cg20497631,cg20503156,cg20527831,cg20530481,cg20553004,cg20590252,cg20673407,cg20680720,cg20756026,cg20760168,cg20760682,cg20773800,cg20790161,cg20800892,cg20828424,cg20847228,cg20876010,cg20880067,cg20909136,cg20921096,cg20925263,cg20962039,cg20963059,cg20997993,cg21005828,cg21006536,cg21036336,cg21101883,cg21106988,cg21110769,cg21114390,cg21136789,cg21139150,cg21156386,cg21163200,cg21165061,cg21234955,cg21250427,cg21275292,cg21276379,cg21281463,cg21303039,cg21308528,cg21321148,cg21327887,cg21354781,cg21367232,cg21380608,cg21435844,cg21446892,cg21449597,cg21540775,cg21545149,cg21547628,cg21591100,cg21597760,cg21598294,cg21598751,cg21647035,cg21648391,cg21668625,cg21676740,cg21685180,cg21692246,cg21737037,cg21764456,cg21804045,cg21816996,cg21818252,cg21827317,cg21832243,cg21865577,cg21870297,cg21976957,cg21982573,cg22025859,cg22055719,cg22110654,cg22112435,cg22116239,cg22167681,cg22170801,cg22200774,cg22203077,cg22219089,cg22232119,cg22256354,cg22315192,cg22334681,cg22336359,cg22340370,cg22356347,cg22386492,cg22415746,cg22435684,cg22447106,cg22462835,cg22475246,cg22489759,cg22514963,cg22516745,cg22529990,cg22534690,cg22554448,cg22599996,cg22602311,cg22643110,cg22680931,cg22682154,cg22683308,cg22687902,cg22688351,cg22709217,cg22740801,cg22742493,cg22752492,cg22799638,cg22800045,cg22826063,cg22827324,cg22866565,cg22868518,cg22875243,cg22875410,cg22911867,cg22918043,cg22925256,cg22976778,cg23003874,cg23031320,cg23048656,cg23075597,cg23090583,cg23093090,cg23110005,cg23132611,cg23149302,cg23157375,cg23162821,cg23173402,cg23196123,cg23204810,cg23221603,cg23232755,cg23255995,cg23260525,cg23260612,cg23266243,cg23311364,cg23325304,cg23332989,cg23339629,cg23350540,cg23371584,cg23425970,cg23446046,cg23470828,cg23479189,cg23512531,cg23542880,cg23576358,cg23609068,cg23627990,cg23634134,cg23642061,cg23670055,cg23690804,cg23701184,cg23746239,cg23746347,cg23777943,cg23779514,cg23783703,cg23805755,cg23832814,cg23844509,cg23860519,cg23882586,cg23886165,cg23914842,cg23920097,cg23933602,cg23939182,cg23942311,cg23947928,cg23960723,cg23992051,cg24005645,cg24013909,cg24033444,cg24047921,cg24062389,cg24085707,cg24109273,cg24109466,cg24115817,cg24160574,cg24162251,cg24182508,cg24312580,cg24325362,cg24332411,cg24338511,cg24360197,cg24367125,cg24379127,cg24413597,cg24424889,cg24432193,cg24477401,cg24519141,cg24537942,cg24566088,cg24590165,cg24626310,cg24672951,cg24674445,cg24697254,cg24747164,cg24785555,cg24786174,cg24787102,cg24794625,cg24798930,cg24826020,cg24839871,cg24860938,cg24871015,cg24916768,cg24993400,cg25009675,cg25010880,cg25013568,cg25017620,cg25028792,cg25032888,cg25069807,cg25075347,cg25075664,cg25132957,cg25151453,cg25186680,cg25188949,cg25206157,cg25215230,cg25223140,cg25269340,cg25315648,cg25318976,cg25326069,cg25344376,cg25345738,cg25363789,cg25364880,cg25390199,cg25402137,cg25498307,cg25499543,cg25509621,cg25534756,cg25540824,cg25548966,cg25550581,cg25560215,cg25594106,cg25614898,cg25656098,cg25664220,cg25691442,cg25731534,cg25735133,cg25736251,cg25774094,cg25790333,cg25805675,cg25842050,cg25905881,cg25932599,cg25969472,cg25989392,cg25998278,cg26014689,cg26087659,cg26096415,cg26115550,cg26116260,cg26119090,cg26146797,cg26149920,cg26165212,cg26173659,cg26185508,cg26192567,cg26209369,cg26209676,cg26215428,cg26215554,cg26233866,cg26237810,cg26261172,cg26280349,cg26332213,cg26336701,cg26338869,cg26349793,cg26371521,cg26383811,cg26390081,cg26422981,cg26442630,cg26454172,cg26475774,cg26500773,cg26504305,cg26515213,cg26556624,cg26561254,cg26565078,cg26576875,cg26607553,cg26618737,cg26620356,cg26638383,cg26641935,cg26652562,cg26656658,cg26665480,cg26677322,cg26682701,cg26689666,cg26690915,cg26700422,cg26726340,cg26752888,cg26784966,cg26788216,cg26810230,cg26853808,cg26877678,cg26890754,cg26899598,cg26932889,cg26946232,cg26958806,cg26977944,cg26983578,cg27018554,cg27073068,cg27079194,cg27099455,cg27147322,cg27155168,cg27160886,cg27181169,cg27208514,cg27223183,cg27226418,cg27253783,cg27271730,cg27284194,cg27286993,cg27299712,cg27305037,cg27333809,cg27344315,cg27351239,cg27366882,cg27371329,cg27373749,cg27398070,cg27407546,cg27425413,cg27466466,cg27499953,cg27570637,cg27626216,cg27635372,cg27636669,cg27641394,cg27656400	GSM665800	4.15e-11
4.589	1.47e-15	iPS_DF_19.11	IPS cell	DHS	UW.iPS_DF_19.11.ChromatinAccessibility.DS15153.twopass.merge150.wgt10.zgt2.wig.gz	cg00044050,cg00044179,cg00051200,cg00054774,cg00057722,cg00061907,cg00062382,cg00078025,cg00078121,cg00094051,cg00101154,cg00105475,cg00108722,cg00110688,cg00114569,cg00119460,cg00131081,cg00141366,cg00152978,cg00171154,cg00171729,cg00206168,cg00207965,cg00216549,cg00230924,cg00230967,cg00237512,cg00251111,cg00258198,cg00261912,cg00277334,cg00284516,cg00291837,cg00294562,cg00298025,cg00299943,cg00304695,cg00318495,cg00324438,cg00329014,cg00334056,cg00335607,cg00353432,cg00372589,cg00379830,cg00383909,cg00386141,cg00399407,cg00410788,cg00412772,cg00413030,cg00419186,cg00419220,cg00420922,cg00429726,cg00461015,cg00466116,cg00475140,cg00483256,cg00483852,cg00484396,cg00490688,cg00494000,cg00496455,cg00498772,cg00505606,cg00512017,cg00521428,cg00528521,cg00529236,cg00532936,cg00534318,cg00545801,cg00550955,cg00563845,cg00567448,cg00574412,cg00580613,cg00597918,cg00601890,cg00605270,cg00615188,cg00618323,cg00622170,cg00631329,cg00634315,cg00635294,cg00655913,cg00676373,cg00676988,cg00677295,cg00687962,cg00690460,cg00695362,cg00700412,cg00713939,cg00718883,cg00722041,cg00733150,cg00745823,cg00782443,cg00783409,cg00791764,cg00793104,cg00794956,cg00796711,cg00796973,cg00805292,cg00810055,cg00811358,cg00856667,cg00857968,cg00870514,cg00872532,cg00909806,cg00913360,cg00929254,cg00937262,cg00939682,cg00952211,cg00958775,cg01000188,cg01004859,cg01006371,cg01011453,cg01024878,cg01036806,cg01044025,cg01044608,cg01057552,cg01081189,cg01089516,cg01091514,cg01095347,cg01104045,cg01135591,cg01156108,cg01156747,cg01171429,cg01190171,cg01190459,cg01198434,cg01201512,cg01209934,cg01214817,cg01218899,cg01220592,cg01239044,cg01251757,cg01256026,cg01268286,cg01284858,cg01292810,cg01294695,cg01294757,cg01307606,cg01307684,cg01309395,cg01322412,cg01324200,cg01324343,cg01338228,cg01345055,cg01345157,cg01360084,cg01364137,cg01367324,cg01388757,cg01393581,cg01400671,cg01405910,cg01406381,cg01421867,cg01440648,cg01446219,cg01471240,cg01473018,cg01475952,cg01476442,cg01481557,cg01517832,cg01520402,cg01525366,cg01546248,cg01560476,cg01571842,cg01581757,cg01581872,cg01588581,cg01589543,cg01591025,cg01599674,cg01607558,cg01612629,cg01615050,cg01627594,cg01642733,cg01650433,cg01657179,cg01679043,cg01693174,cg01702330,cg01728482,cg01732984,cg01733572,cg01739960,cg01741372,cg01745370,cg01747364,cg01758899,cg01766873,cg01770232,cg01772186,cg01773127,cg01785398,cg01792246,cg01804452,cg01814130,cg01815720,cg01818594,cg01818953,cg01828414,cg01839954,cg01855070,cg01857019,cg01868499,cg01874239,cg01876097,cg01882395,cg01884057,cg01890197,cg01892689,cg01906119,cg01912298,cg01940149,cg01968256,cg01977079,cg01999399,cg02006203,cg02010655,cg02016407,cg02021180,cg02025583,cg02025680,cg02032966,cg02066340,cg02074763,cg02111168,cg02160836,cg02167476,cg02167945,cg02169053,cg02171206,cg02180507,cg02197034,cg02197387,cg02206980,cg02208236,cg02237119,cg02240159,cg02255861,cg02257953,cg02266071,cg02274284,cg02280486,cg02310358,cg02320208,cg02343254,cg02344895,cg02345556,cg02359409,cg02372613,cg02398342,cg02406084,cg02421935,cg02427933,cg02439077,cg02440662,cg02455706,cg02458846,cg02465993,cg02467435,cg02478829,cg02481789,cg02499139,cg02511570,cg02519452,cg02520707,cg02531794,cg02543989,cg02544837,cg02549819,cg02550226,cg02551604,cg02558361,cg02558677,cg02560595,cg02562448,cg02568619,cg02571636,cg02582028,cg02601200,cg02613818,cg02633609,cg02635260,cg02635677,cg02635726,cg02640540,cg02642394,cg02652003,cg02652369,cg02652575,cg02655711,cg02673002,cg02675527,cg02685365,cg02706446,cg02736560,cg02737765,cg02745156,cg02747822,cg02751803,cg02754929,cg02756056,cg02776658,cg02782840,cg02784731,cg02805354,cg02812767,cg02815516,cg02829533,cg02834447,cg02840330,cg02845569,cg02848961,cg02855432,cg02865302,cg02874145,cg02880444,cg02888701,cg02890052,cg02909738,cg02915939,cg02920851,cg02927249,cg02936035,cg02946294,cg02959108,cg02970458,cg02977524,cg02998240,cg03021329,cg03062822,cg03078557,cg03113739,cg03123370,cg03126765,cg03129042,cg03142856,cg03147074,cg03150042,cg03168508,cg03172568,cg03183608,cg03192273,cg03199678,cg03214385,cg03216580,cg03218323,cg03228099,cg03241901,cg03258508,cg03265014,cg03265642,cg03276323,cg03292688,cg03303475,cg03328201,cg03328374,cg03333546,cg03366951,cg03372526,cg03376547,cg03384979,cg03387510,cg03392386,cg03392757,cg03396939,cg03407441,cg03422806,cg03424262,cg03437883,cg03447137,cg03453179,cg03477792,cg03503184,cg03506657,cg03532030,cg03538275,cg03567706,cg03579757,cg03585734,cg03588998,cg03594311,cg03601828,cg03604364,cg03604930,cg03628310,cg03629107,cg03655237,cg03658251,cg03665785,cg03680338,cg03681057,cg03688324,cg03699054,cg03701853,cg03706154,cg03711207,cg03726693,cg03738400,cg03752800,cg03756705,cg03764095,cg03780653,cg03802054,cg03803658,cg03806695,cg03826059,cg03831667,cg03849132,cg03868770,cg03895404,cg03900255,cg03902505,cg03907572,cg03910896,cg03975200,cg03984055,cg03999688,cg04000479,cg04012082,cg04015541,cg04036182,cg04039304,cg04043131,cg04055096,cg04055345,cg04060051,cg04063896,cg04087271,cg04100322,cg04106389,cg04132472,cg04137224,cg04142929,cg04148237,cg04164924,cg04169527,cg04213746,cg04219504,cg04231319,cg04257751,cg04260590,cg04278296,cg04282141,cg04289385,cg04307776,cg04327959,cg04335779,cg04351776,cg04371358,cg04375931,cg04385220,cg04386222,cg04391064,cg04404125,cg04413036,cg04422903,cg04446345,cg04448141,cg04450003,cg04458368,cg04459433,cg04471037,cg04478180,cg04527603,cg04530948,cg04545003,cg04547002,cg04552451,cg04553112,cg04566534,cg04575953,cg04578978,cg04607844,cg04614656,cg04657146,cg04698475,cg04700217,cg04705435,cg04724937,cg04734572,cg04734784,cg04742282,cg04753836,cg04756853,cg04768002,cg04778907,cg04791242,cg04809136,cg04833713,cg04836423,cg04864327,cg04873221,cg04896851,cg04902443,cg04908077,cg04918548,cg04926727,cg04931690,cg04948744,cg04953357,cg04953735,cg04966159,cg05037606,cg05047713,cg05053920,cg05084668,cg05084827,cg05089197,cg05090351,cg05092478,cg05093455,cg05105906,cg05107650,cg05111383,cg05124117,cg05125688,cg05129050,cg05141217,cg05147244,cg05147273,cg05149093,cg05159804,cg05167655,cg05170449,cg05177637,cg05177932,cg05180856,cg05183671,cg05184032,cg05185634,cg05186936,cg05215748,cg05227416,cg05230511,cg05236960,cg05276956,cg05279622,cg05293930,cg05296991,cg05310240,cg05322916,cg05344495,cg05358900,cg05360138,cg05361366,cg05368731,cg05370662,cg05386410,cg05391758,cg05393297,cg05433805,cg05460975,cg05487787,cg05492290,cg05492442,cg05496603,cg05496900,cg05505459,cg05508639,cg05523882,cg05527609,cg05589046,cg05599196,cg05613935,cg05627522,cg05628927,cg05631262,cg05647571,cg05650161,cg05650511,cg05658549,cg05701388,cg05702778,cg05714155,cg05715076,cg05728019,cg05729249,cg05762461,cg05767426,cg05775895,cg05777052,cg05786354,cg05814654,cg05828893,cg05840063,cg05841700,cg05846633,cg05868942,cg05871802,cg05903274,cg05924882,cg05934796,cg05937022,cg05948642,cg05952475,cg05954002,cg05963690,cg05986288,cg05989862,cg05992628,cg06020537,cg06035600,cg06060754,cg06085042,cg06085518,cg06087623,cg06088623,cg06107159,cg06118287,cg06129896,cg06148154,cg06149159,cg06194070,cg06195379,cg06209491,cg06221963,cg06223951,cg06240850,cg06245352,cg06249953,cg06253072,cg06263361,cg06265050,cg06292624,cg06293172,cg06300469,cg06305962,cg06308084,cg06318676,cg06322356,cg06326800,cg06328792,cg06339126,cg06346307,cg06348275,cg06353655,cg06357945,cg06361114,cg06385383,cg06386482,cg06392426,cg06400590,cg06419732,cg06422694,cg06431347,cg06437209,cg06459104,cg06465011,cg06467775,cg06496648,cg06498468,cg06502392,cg06539924,cg06541857,cg06543331,cg06564407,cg06564751,cg06582575,cg06586602,cg06596877,cg06597413,cg06609049,cg06612196,cg06623918,cg06627557,cg06632402,cg06633162,cg06633413,cg06634504,cg06637938,cg06642677,cg06650235,cg06673130,cg06677021,cg06685724,cg06686712,cg06692744,cg06697600,cg06713796,cg06714981,cg06737308,cg06789686,cg06790244,cg06793325,cg06807043,cg06809965,cg06823220,cg06825512,cg06828505,cg06840243,cg06904486,cg06912964,cg06917015,cg06917450,cg06918359,cg06936155,cg06937572,cg06937744,cg06945627,cg06949439,cg06949778,cg06953865,cg06963182,cg06970220,cg06972903,cg06976285,cg06981781,cg06992877,cg07006249,cg07009821,cg07016949,cg07018435,cg07028950,cg07034561,cg07044770,cg07056626,cg07102210,cg07102368,cg07112210,cg07113474,cg07131374,cg07135303,cg07135960,cg07136909,cg07142400,cg07143303,cg07179663,cg07189167,cg07189579,cg07207813,cg07218275,cg07219303,cg07221530,cg07221576,cg07225458,cg07228443,cg07235057,cg07236652,cg07249765,cg07262873,cg07268726,cg07310694,cg07314298,cg07326602,cg07346905,cg07348845,cg07368817,cg07371504,cg07374015,cg07394127,cg07398839,cg07414060,cg07423050,cg07433054,cg07450552,cg07466807,cg07469467,cg07480446,cg07480608,cg07513323,cg07527105,cg07527117,cg07536708,cg07539182,cg07545846,cg07547279,cg07573717,cg07600064,cg07602734,cg07624650,cg07633666,cg07651906,cg07695256,cg07697733,cg07728250,cg07731871,cg07732114,cg07733247,cg07748712,cg07774964,cg07795081,cg07797709,cg07813377,cg07836921,cg07853397,cg07882345,cg07891854,cg07902051,cg07908924,cg07909619,cg07930825,cg07933720,cg07937514,cg07984380,cg07984904,cg07992196,cg07998124,cg08017634,cg08017756,cg08030119,cg08037817,cg08046784,cg08055338,cg08069460,cg08070646,cg08094632,cg08100221,cg08122121,cg08123411,cg08128133,cg08130307,cg08139264,cg08139543,cg08166072,cg08188268,cg08195484,cg08210727,cg08213375,cg08216426,cg08220957,cg08221168,cg08246428,cg08257579,cg08297640,cg08342332,cg08344080,cg08351303,cg08360281,cg08361278,cg08370546,cg08373528,cg08382072,cg08382737,cg08397993,cg08399831,cg08400210,cg08404597,cg08408040,cg08454687,cg08454824,cg08457029,cg08457178,cg08461752,cg08477332,cg08490304,cg08503702,cg08523029,cg08530439,cg08535604,cg08572767,cg08648241,cg08651346,cg08672296,cg08675364,cg08687025,cg08693745,cg08705227,cg08709029,cg08715935,cg08731516,cg08754004,cg08757742,cg08757828,cg08762410,cg08762424,cg08762628,cg08765490,cg08769156,cg08772089,cg08786825,cg08795602,cg08804725,cg08808571,cg08822352,cg08826281,cg08835060,cg08840765,cg08859206,cg08868697,cg08875094,cg08889125,cg08894532,cg08909806,cg08936898,cg08945988,cg08955448,cg08971049,cg09009770,cg09017718,cg09017864,cg09035930,cg09036531,cg09054695,cg09065672,cg09091185,cg09121994,cg09125924,cg09147119,cg09148268,cg09152120,cg09163930,cg09173681,cg09179589,cg09210534,cg09218396,cg09222863,cg09230905,cg09247692,cg09251764,cg09263875,cg09279763,cg09285005,cg09294095,cg09305898,cg09319852,cg09335044,cg09363527,cg09368188,cg09368485,cg09369927,cg09375873,cg09395599,cg09461728,cg09462937,cg09470059,cg09489048,cg09489281,cg09489639,cg09521519,cg09552892,cg09590468,cg09592244,cg09624514,cg09638344,cg09650134,cg09677945,cg09678212,cg09688127,cg09692838,cg09704660,cg09718996,cg09747669,cg09766743,cg09779027,cg09796270,cg09826288,cg09862928,cg09865068,cg09887367,cg09894503,cg09895527,cg09901532,cg09992948,cg10001715,cg10016695,cg10022447,cg10049631,cg10054971,cg10059540,cg10064339,cg10067021,cg10070864,cg10091780,cg10105414,cg10127554,cg10130564,cg10136216,cg10161289,cg10187029,cg10192340,cg10193107,cg10199490,cg10203259,cg10204215,cg10209391,cg10216848,cg10217749,cg10246903,cg10266121,cg10290455,cg10299852,cg10304534,cg10310183,cg10348941,cg10358780,cg10363088,cg10379176,cg10388536,cg10393190,cg10414026,cg10414466,cg10426581,cg10434419,cg10437265,cg10441124,cg10449087,cg10449608,cg10464577,cg10472759,cg10493506,cg10500788,cg10501728,cg10513992,cg10549753,cg10556349,cg10580960,cg10590465,cg10612096,cg10653746,cg10682199,cg10701640,cg10706802,cg10716666,cg10717379,cg10737469,cg10762744,cg10786767,cg10800941,cg10801134,cg10807894,cg10808206,cg10815152,cg10815453,cg10822866,cg10833066,cg10842080,cg10843707,cg10847607,cg10855283,cg10897282,cg10921709,cg10924444,cg10962762,cg10986236,cg10994395,cg11015497,cg11024270,cg11042561,cg11063371,cg11078875,cg11103458,cg11109077,cg11131246,cg11133714,cg11173636,cg11178920,cg11200797,cg11229336,cg11239511,cg11241579,cg11293610,cg11299543,cg11302988,cg11309454,cg11325146,cg11381588,cg11417675,cg11424312,cg11432751,cg11458409,cg11467177,cg11472631,cg11484655,cg11510247,cg11526384,cg11530175,cg11564601,cg11568728,cg11573604,cg11592216,cg11596404,cg11631012,cg11635421,cg11637084,cg11641809,cg11679871,cg11682661,cg11688093,cg11724726,cg11735089,cg11757894,cg11766498,cg11772799,cg11781506,cg11828042,cg11849780,cg11871090,cg11881660,cg11882488,cg11890956,cg11893121,cg11901034,cg11907977,cg11942930,cg11955385,cg11960655,cg11999598,cg12012494,cg12022583,cg12034847,cg12035532,cg12042203,cg12046867,cg12050358,cg12080266,cg12087004,cg12092351,cg12102607,cg12111679,cg12128614,cg12135269,cg12149471,cg12149513,cg12160664,cg12170027,cg12172153,cg12175038,cg12193298,cg12208777,cg12217671,cg12226917,cg12242038,cg12261451,cg12310130,cg12319143,cg12333160,cg12343639,cg12374693,cg12391198,cg12393668,cg12400121,cg12402129,cg12403956,cg12405232,cg12415318,cg12456604,cg12457901,cg12460838,cg12490959,cg12491643,cg12495829,cg12500690,cg12522227,cg12547847,cg12556325,cg12559624,cg12566650,cg12569668,cg12602010,cg12612445,cg12615879,cg12640565,cg12647423,cg12666336,cg12695986,cg12745174,cg12781547,cg12798194,cg12801329,cg12816141,cg12816748,cg12832956,cg12843227,cg12858577,cg12859507,cg12861782,cg12879160,cg12892729,cg12896437,cg12912139,cg12935359,cg12938224,cg12940618,cg13007210,cg13011109,cg13022077,cg13064062,cg13074526,cg13086005,cg13105904,cg13108653,cg13132858,cg13139429,cg13149736,cg13153964,cg13162088,cg13185188,cg13198297,cg13207180,cg13223011,cg13234882,cg13236934,cg13264672,cg13278956,cg13279811,cg13286503,cg13295911,cg13297827,cg13314434,cg13339907,cg13349042,cg13355542,cg13370086,cg13378093,cg13416901,cg13421331,cg13423180,cg13426642,cg13427897,cg13428921,cg13453228,cg13459349,cg13467780,cg13473803,cg13488811,cg13503773,cg13509283,cg13511117,cg13511885,cg13521254,cg13525088,cg13532802,cg13550604,cg13560919,cg13572037,cg13573388,cg13576669,cg13587533,cg13621199,cg13632595,cg13639937,cg13658542,cg13670099,cg13694664,cg13710375,cg13717768,cg13721028,cg13748746,cg13770235,cg13774959,cg13782200,cg13785068,cg13785928,cg13787154,cg13793070,cg13801271,cg13813247,cg13823595,cg13832817,cg13842274,cg13878360,cg13894848,cg13922901,cg13942251,cg13950578,cg13954685,cg13963044,cg13972202,cg13975172,cg13984289,cg14001239,cg14001486,cg14004768,cg14013597,cg14021170,cg14021904,cg14026202,cg14026238,cg14036704,cg14047370,cg14048834,cg14061069,cg14062261,cg14077716,cg14082739,cg14107084,cg14118616,cg14161821,cg14162417,cg14167415,cg14172482,cg14187293,cg14208863,cg14222656,cg14226702,cg14227325,cg14229175,cg14233790,cg14240646,cg14246207,cg14259594,cg14286320,cg14310674,cg14316118,cg14316339,cg14317533,cg14327698,cg14353677,cg14354529,cg14360225,cg14375478,cg14378564,cg14391016,cg14398247,cg14404992,cg14420072,cg14442939,cg14462369,cg14484885,cg14496654,cg14501118,cg14507403,cg14508705,cg14515483,cg14516473,cg14519356,cg14522793,cg14541557,cg14550153,cg14555996,cg14557415,cg14571491,cg14576962,cg14583558,cg14588463,cg14602393,cg14610875,cg14613101,cg14630856,cg14640588,cg14646094,cg14657561,cg14661803,cg14664341,cg14665406,cg14692106,cg14695663,cg14698961,cg14703454,cg14740952,cg14770361,cg14775994,cg14814621,cg14827090,cg14837825,cg14853169,cg14874256,cg14914204,cg14984461,cg15026715,cg15030167,cg15042778,cg15054954,cg15055378,cg15081653,cg15084902,cg15147215,cg15148371,cg15179472,cg15189197,cg15201536,cg15225532,cg15231374,cg15268471,cg15306546,cg15320980,cg15362317,cg15363053,cg15378786,cg15391100,cg15397176,cg15416440,cg15425465,cg15463692,cg15473028,cg15503403,cg15505276,cg15518113,cg15529532,cg15529616,cg15540054,cg15549821,cg15550330,cg15576628,cg15605314,cg15605529,cg15682239,cg15682910,cg15712413,cg15715852,cg15735316,cg15755490,cg15755568,cg15758175,cg15770813,cg15781784,cg15788059,cg15788095,cg15790037,cg15822222,cg15824907,cg15827779,cg15831967,cg15852320,cg15856489,cg15862119,cg15893501,cg15927357,cg15975750,cg15989981,cg16004875,cg16016366,cg16050799,cg16060189,cg16068812,cg16082336,cg16102102,cg16109817,cg16134077,cg16139685,cg16152139,cg16159134,cg16159152,cg16164607,cg16167043,cg16217445,cg16220770,cg16223899,cg16245911,cg16251671,cg16252808,cg16270291,cg16270721,cg16274899,cg16283975,cg16285426,cg16302916,cg16303742,cg16312900,cg16318994,cg16320185,cg16332075,cg16343357,cg16345566,cg16348638,cg16393899,cg16426182,cg16437021,cg16448462,cg16452024,cg16484401,cg16486109,cg16491492,cg16497828,cg16498913,cg16505953,cg16543958,cg16548154,cg16562679,cg16605227,cg16615211,cg16647257,cg16658535,cg16671801,cg16673477,cg16674327,cg16677845,cg16688858,cg16731194,cg16749578,cg16752125,cg16775254,cg16789867,cg16809858,cg16831933,cg16833163,cg16846691,cg16862695,cg16923290,cg16931664,cg16949228,cg16958467,cg16974046,cg16988280,cg17007574,cg17015467,cg17030437,cg17040800,cg17050756,cg17055322,cg17057439,cg17064926,cg17089917,cg17114475,cg17116034,cg17120908,cg17122758,cg17128892,cg17144108,cg17144790,cg17152214,cg17179660,cg17187621,cg17203037,cg17213476,cg17228962,cg17239008,cg17240725,cg17240987,cg17241797,cg17245989,cg17256156,cg17267171,cg17270927,cg17281620,cg17291251,cg17355685,cg17362402,cg17363305,cg17370927,cg17378803,cg17395555,cg17401724,cg17408686,cg17419461,cg17425144,cg17445812,cg17470997,cg17479898,cg17498841,cg17499490,cg17499935,cg17500686,cg17519949,cg17560472,cg17580178,cg17586107,cg17601546,cg17618285,cg17628894,cg17630138,cg17655697,cg17674366,cg17688768,cg17700903,cg17715556,cg17716961,cg17718377,cg17733104,cg17747518,cg17763454,cg17797106,cg17839226,cg17840833,cg17843510,cg17845822,cg17852021,cg17860090,cg17863274,cg17868128,cg17916960,cg17939935,cg17944189,cg17972162,cg17997358,cg18003427,cg18028222,cg18089426,cg18119492,cg18141115,cg18155211,cg18183774,cg18202440,cg18217832,cg18218812,cg18223359,cg18233390,cg18243471,cg18273401,cg18303314,cg18340013,cg18342581,cg18354264,cg18373318,cg18417061,cg18441479,cg18476689,cg18496131,cg18496383,cg18516195,cg18568731,cg18576835,cg18584280,cg18595005,cg18605382,cg18607580,cg18662080,cg18672030,cg18674464,cg18678763,cg18707723,cg18714582,cg18715724,cg18721802,cg18725573,cg18731860,cg18734320,cg18753646,cg18756277,cg18765799,cg18768515,cg18780491,cg18806716,cg18810026,cg18856296,cg18860399,cg18881501,cg18924218,cg18926594,cg18939077,cg18964274,cg18966097,cg18977293,cg18983289,cg19028706,cg19028711,cg19082212,cg19098606,cg19122579,cg19149020,cg19149522,cg19191299,cg19217283,cg19258868,cg19300195,cg19308989,cg19331490,cg19378330,cg19404215,cg19411094,cg19414418,cg19419914,cg19427746,cg19428905,cg19432846,cg19442470,cg19454017,cg19460792,cg19461320,cg19477551,cg19486437,cg19491776,cg19509663,cg19515035,cg19522960,cg19544767,cg19553654,cg19560798,cg19573881,cg19579005,cg19590707,cg19598514,cg19609334,cg19610905,cg19630984,cg19634315,cg19634964,cg19635628,cg19661478,cg19676182,cg19702880,cg19709608,cg19709743,cg19747945,cg19765378,cg19766460,cg19782731,cg19784622,cg19822309,cg19825589,cg19849544,cg19873297,cg19877248,cg19889856,cg19893409,cg19894312,cg19923052,cg19949948,cg19976997,cg19981660,cg19985477,cg19996418,cg19997502,cg19999116,cg20016023,cg20017382,cg20052632,cg20059597,cg20064269,cg20074159,cg20124963,cg20133559,cg20136671,cg20157874,cg20167471,cg20169015,cg20180721,cg20188733,cg20192814,cg20198337,cg20208858,cg20219808,cg20237773,cg20291244,cg20299496,cg20319791,cg20329620,cg20338413,cg20356878,cg20385708,cg20393308,cg20397360,cg20427318,cg20435097,cg20460697,cg20465467,cg20473420,cg20480061,cg20483578,cg20485607,cg20491446,cg20497631,cg20503156,cg20527831,cg20530481,cg20585768,cg20590252,cg20663203,cg20673407,cg20680720,cg20700740,cg20701996,cg20726646,cg20727362,cg20748132,cg20752628,cg20760168,cg20773800,cg20802868,cg20828424,cg20834123,cg20847228,cg20853376,cg20876010,cg20880067,cg20909136,cg20925263,cg20935156,cg20963059,cg20975354,cg21006536,cg21012057,cg21031561,cg21036336,cg21091611,cg21101883,cg21110769,cg21114390,cg21139150,cg21150573,cg21156386,cg21165061,cg21193249,cg21215336,cg21250427,cg21275292,cg21276379,cg21281463,cg21303039,cg21321148,cg21327887,cg21380608,cg21435844,cg21446892,cg21523688,cg21540775,cg21545149,cg21547628,cg21592091,cg21596469,cg21597760,cg21598294,cg21598751,cg21647035,cg21648245,cg21648391,cg21665078,cg21668625,cg21684021,cg21690505,cg21692246,cg21737037,cg21764456,cg21766728,cg21786191,cg21804045,cg21816996,cg21827317,cg21832243,cg21884568,cg21932657,cg21976957,cg21978135,cg21982573,cg22017733,cg22025859,cg22052514,cg22055719,cg22110654,cg22113540,cg22116239,cg22158068,cg22200774,cg22203077,cg22219089,cg22229551,cg22256354,cg22279294,cg22315192,cg22334548,cg22334681,cg22336359,cg22340370,cg22356347,cg22386492,cg22415746,cg22435684,cg22457110,cg22462835,cg22475246,cg22489759,cg22513770,cg22514963,cg22516745,cg22529990,cg22534690,cg22554448,cg22599996,cg22643110,cg22676075,cg22680931,cg22682154,cg22683308,cg22683418,cg22687902,cg22688351,cg22709217,cg22740801,cg22742493,cg22752492,cg22762455,cg22799638,cg22800045,cg22814480,cg22827324,cg22857604,cg22866565,cg22868518,cg22875243,cg22875410,cg22880423,cg22885409,cg22886201,cg22889768,cg22911054,cg22918043,cg22925256,cg22968767,cg22976778,cg23003874,cg23031320,cg23048656,cg23062598,cg23072099,cg23090583,cg23093090,cg23110005,cg23132611,cg23157375,cg23162821,cg23173402,cg23194229,cg23196123,cg23204810,cg23221603,cg23255995,cg23260525,cg23261809,cg23283614,cg23296006,cg23311364,cg23325242,cg23325304,cg23332989,cg23339629,cg23350540,cg23369364,cg23371851,cg23372216,cg23384886,cg23403783,cg23446046,cg23456109,cg23512531,cg23542880,cg23576358,cg23607608,cg23609068,cg23621222,cg23634134,cg23642061,cg23659062,cg23663332,cg23690804,cg23715200,cg23746239,cg23746347,cg23771949,cg23777943,cg23783703,cg23805755,cg23832814,cg23860519,cg23868480,cg23881458,cg23884085,cg23886165,cg23920097,cg23933602,cg23937771,cg23947928,cg23960723,cg23967357,cg23978866,cg23992051,cg24000535,cg24000536,cg24005645,cg24013909,cg24033444,cg24045875,cg24047921,cg24062389,cg24064224,cg24075332,cg24109273,cg24109466,cg24115817,cg24126361,cg24150716,cg24160574,cg24162251,cg24182256,cg24182508,cg24226367,cg24303303,cg24312580,cg24315629,cg24325362,cg24332411,cg24338511,cg24343524,cg24360197,cg24379127,cg24424889,cg24426391,cg24432193,cg24451117,cg24537942,cg24566088,cg24604552,cg24626310,cg24648986,cg24672951,cg24674445,cg24682551,cg24690094,cg24697254,cg24747164,cg24785555,cg24786174,cg24787102,cg24794625,cg24798930,cg24813613,cg24826020,cg24855818,cg24860938,cg24913975,cg24916768,cg24964915,cg24993400,cg25009675,cg25010880,cg25017620,cg25032888,cg25054828,cg25068958,cg25069807,cg25075347,cg25075664,cg25120210,cg25151453,cg25177224,cg25186680,cg25188949,cg25213055,cg25223140,cg25229172,cg25246894,cg25248445,cg25269340,cg25298788,cg25310189,cg25315648,cg25345738,cg25363789,cg25364880,cg25390199,cg25402137,cg25433648,cg25448404,cg25457927,cg25498307,cg25499543,cg25506326,cg25509621,cg25535666,cg25539628,cg25540824,cg25548966,cg25550581,cg25560215,cg25565412,cg25606969,cg25664220,cg25691442,cg25731534,cg25735133,cg25736251,cg25790333,cg25842050,cg25852941,cg25905881,cg25932599,cg25970491,cg25989392,cg25998278,cg26014689,cg26039829,cg26085804,cg26087659,cg26096415,cg26115550,cg26116260,cg26119090,cg26146797,cg26149920,cg26185508,cg26209676,cg26215428,cg26232129,cg26233866,cg26237810,cg26261172,cg26280349,cg26312217,cg26319038,cg26325740,cg26332213,cg26336701,cg26338869,cg26371521,cg26373874,cg26390081,cg26422981,cg26466274,cg26467422,cg26475774,cg26500773,cg26504305,cg26536713,cg26549480,cg26561254,cg26565078,cg26576875,cg26613073,cg26615853,cg26618737,cg26618815,cg26652562,cg26656658,cg26665480,cg26677322,cg26682701,cg26689666,cg26700422,cg26708920,cg26726340,cg26731460,cg26752888,cg26759740,cg26784966,cg26795848,cg26805528,cg26831772,cg26853808,cg26899598,cg26923035,cg26932889,cg26946232,cg26958806,cg26983578,cg26987584,cg26993610,cg27018554,cg27048597,cg27065554,cg27073068,cg27079262,cg27084952,cg27097973,cg27099455,cg27130406,cg27142162,cg27147322,cg27155168,cg27160886,cg27181169,cg27200895,cg27208514,cg27213386,cg27223183,cg27226418,cg27271730,cg27284194,cg27286993,cg27295467,cg27299712,cg27302051,cg27310706,cg27333809,cg27334542,cg27351239,cg27366882,cg27371329,cg27373749,cg27393610,cg27398070,cg27405731,cg27407546,cg27407667,cg27425413,cg27459131,cg27466466,cg27499953,cg27511824,cg27577782,cg27587439,cg27629453,cg27636669,cg27641394,cg27656400	GSM665801	2.32e-14
5.109	7.25e-15	IMR90	Lung	DHS	UW.IMR90.ChromatinAccessibility.DS11759.twopass.merge150.wgt10.zgt2.wig.gz	cg00011855,cg00048149,cg00054774,cg00062382,cg00081175,cg00093057,cg00146027,cg00171729,cg00176407,cg00206168,cg00207965,cg00216549,cg00232092,cg00245150,cg00264384,cg00275665,cg00284516,cg00292029,cg00298025,cg00299943,cg00319839,cg00329950,cg00334056,cg00353432,cg00372928,cg00380780,cg00383909,cg00410788,cg00419186,cg00420922,cg00458337,cg00460463,cg00461015,cg00466116,cg00474218,cg00475140,cg00482157,cg00483852,cg00494000,cg00495303,cg00496455,cg00509485,cg00523742,cg00528521,cg00529236,cg00532936,cg00545801,cg00552271,cg00569813,cg00583046,cg00591949,cg00593798,cg00605270,cg00624853,cg00630761,cg00631329,cg00635294,cg00695362,cg00713939,cg00721416,cg00722225,cg00733150,cg00744898,cg00746578,cg00749291,cg00754338,cg00766382,cg00782443,cg00794956,cg00805292,cg00856667,cg00857968,cg00872532,cg00908766,cg00912277,cg00939682,cg00952211,cg01002857,cg01030404,cg01044608,cg01057552,cg01062113,cg01067983,cg01081189,cg01156108,cg01165022,cg01190171,cg01190934,cg01198434,cg01209934,cg01218899,cg01224863,cg01239044,cg01251757,cg01268286,cg01292810,cg01299932,cg01303236,cg01315201,cg01324343,cg01345157,cg01359822,cg01360936,cg01362696,cg01388757,cg01403005,cg01406381,cg01422293,cg01446219,cg01470126,cg01472464,cg01480447,cg01481557,cg01485549,cg01546248,cg01553584,cg01560476,cg01581757,cg01589543,cg01607558,cg01612629,cg01620701,cg01620868,cg01642733,cg01649615,cg01657179,cg01697026,cg01704474,cg01722566,cg01732984,cg01733572,cg01736264,cg01741372,cg01745370,cg01767116,cg01770232,cg01785398,cg01818594,cg01818953,cg01819912,cg01828414,cg01835962,cg01841306,cg01868499,cg01874239,cg01876097,cg01884217,cg01893100,cg01898056,cg01912298,cg01928545,cg01933774,cg01934258,cg01948226,cg01983248,cg01984146,cg01988233,cg02006203,cg02010655,cg02013207,cg02032966,cg02038360,cg02066340,cg02067882,cg02077695,cg02111168,cg02119577,cg02151632,cg02154914,cg02157403,cg02176678,cg02180507,cg02197034,cg02197387,cg02206980,cg02229757,cg02259246,cg02276361,cg02310358,cg02343254,cg02345556,cg02359409,cg02393380,cg02394506,cg02397893,cg02406084,cg02427933,cg02438383,cg02465993,cg02467435,cg02481642,cg02486796,cg02496470,cg02527881,cg02536721,cg02538305,cg02543989,cg02551604,cg02558361,cg02582028,cg02635260,cg02640540,cg02652369,cg02675527,cg02709167,cg02713951,cg02736560,cg02751803,cg02767663,cg02773192,cg02774390,cg02776658,cg02787240,cg02812767,cg02829533,cg02838443,cg02848961,cg02855432,cg02861197,cg02863121,cg02874061,cg02880444,cg02881664,cg02898678,cg02915939,cg02977524,cg02998240,cg03021329,cg03030267,cg03067884,cg03085949,cg03108237,cg03160935,cg03167953,cg03183608,cg03192273,cg03195908,cg03216580,cg03229158,cg03253073,cg03265014,cg03305906,cg03314380,cg03329597,cg03329714,cg03331207,cg03332014,cg03333546,cg03344100,cg03362174,cg03366951,cg03370451,cg03372526,cg03384979,cg03396939,cg03407441,cg03417454,cg03490228,cg03496061,cg03538275,cg03560586,cg03572680,cg03578430,cg03588998,cg03601828,cg03626541,cg03651509,cg03655237,cg03680338,cg03683866,cg03699952,cg03701853,cg03707168,cg03726693,cg03738400,cg03764357,cg03771547,cg03806695,cg03808017,cg03812784,cg03831667,cg03847641,cg03848978,cg03849132,cg03850986,cg03865101,cg03902505,cg03930524,cg03950253,cg03990003,cg03993335,cg04031016,cg04035553,cg04036182,cg04037038,cg04043131,cg04055096,cg04060051,cg04097874,cg04100322,cg04106389,cg04114966,cg04132472,cg04148237,cg04169527,cg04184094,cg04219001,cg04236664,cg04244433,cg04257751,cg04282141,cg04307776,cg04309911,cg04311604,cg04335779,cg04350563,cg04372213,cg04375931,cg04413036,cg04425944,cg04445406,cg04453829,cg04466504,cg04471037,cg04477510,cg04501493,cg04503593,cg04527603,cg04540711,cg04553112,cg04607844,cg04616529,cg04627747,cg04631440,cg04638710,cg04657146,cg04662153,cg04662369,cg04681845,cg04688277,cg04698475,cg04727522,cg04729852,cg04734572,cg04734784,cg04742282,cg04751511,cg04753836,cg04764455,cg04772795,cg04776727,cg04786164,cg04806370,cg04864327,cg04873221,cg04896851,cg04911139,cg04915494,cg04931690,cg04951086,cg04953735,cg04959694,cg04973925,cg04997467,cg05041125,cg05048928,cg05084827,cg05107552,cg05107650,cg05119127,cg05129050,cg05129572,cg05141217,cg05147244,cg05147273,cg05168133,cg05177932,cg05186936,cg05214124,cg05224206,cg05247640,cg05337753,cg05360138,cg05361366,cg05368731,cg05370662,cg05374263,cg05378572,cg05386410,cg05409597,cg05415606,cg05416345,cg05430997,cg05433805,cg05471323,cg05492290,cg05500400,cg05500930,cg05527609,cg05540472,cg05585897,cg05620169,cg05631262,cg05647571,cg05715076,cg05724918,cg05728019,cg05736435,cg05786354,cg05841700,cg05851043,cg05873137,cg05873605,cg05878887,cg05891562,cg05894494,cg05934796,cg05948642,cg05954002,cg05959720,cg05986288,cg05989862,cg05996042,cg06001524,cg06020615,cg06028605,cg06060754,cg06073814,cg06085042,cg06085518,cg06087988,cg06095433,cg06118287,cg06145370,cg06149159,cg06152865,cg06154963,cg06160413,cg06174215,cg06190046,cg06195379,cg06202614,cg06207961,cg06216090,cg06221963,cg06231724,cg06233202,cg06245352,cg06265050,cg06300469,cg06302806,cg06305962,cg06322356,cg06340812,cg06341590,cg06346307,cg06348275,cg06361114,cg06386482,cg06431347,cg06450820,cg06459104,cg06465011,cg06473615,cg06480930,cg06492412,cg06498272,cg06498468,cg06503240,cg06505273,cg06543331,cg06553984,cg06561607,cg06564407,cg06574139,cg06581830,cg06609049,cg06618958,cg06627557,cg06632402,cg06635797,cg06642677,cg06677367,cg06692744,cg06726154,cg06790244,cg06793325,cg06797478,cg06828505,cg06865026,cg06872548,cg06877649,cg06909274,cg06945627,cg06970220,cg06981781,cg06986596,cg06992877,cg06999654,cg07003097,cg07015354,cg07016949,cg07029024,cg07044588,cg07044770,cg07095347,cg07102368,cg07113474,cg07124650,cg07131374,cg07135960,cg07142400,cg07168939,cg07236562,cg07240190,cg07262873,cg07346905,cg07364631,cg07366871,cg07393169,cg07394127,cg07398839,cg07452809,cg07466807,cg07469467,cg07471614,cg07480446,cg07490142,cg07527117,cg07547279,cg07567797,cg07594247,cg07602659,cg07624650,cg07651906,cg07661660,cg07673080,cg07695256,cg07696842,cg07697733,cg07702439,cg07731871,cg07745886,cg07748712,cg07774964,cg07797709,cg07799239,cg07814122,cg07850323,cg07895576,cg07906931,cg07908924,cg07909619,cg07920561,cg07926491,cg07933720,cg07950857,cg07960696,cg07991044,cg07998124,cg08037817,cg08055338,cg08069460,cg08072862,cg08116775,cg08123411,cg08130307,cg08139543,cg08140459,cg08159945,cg08188268,cg08195484,cg08213375,cg08217409,cg08221168,cg08223699,cg08231359,cg08257579,cg08288818,cg08314984,cg08339898,cg08356028,cg08360281,cg08361278,cg08370546,cg08379332,cg08397993,cg08399831,cg08401837,cg08404597,cg08435386,cg08438525,cg08446038,cg08457029,cg08471801,cg08477332,cg08503702,cg08511297,cg08511308,cg08523029,cg08530439,cg08531940,cg08535604,cg08549034,cg08586979,cg08622435,cg08643692,cg08651346,cg08659629,cg08665416,cg08670715,cg08672296,cg08675364,cg08709029,cg08710349,cg08713344,cg08715262,cg08715935,cg08718518,cg08731516,cg08733291,cg08762410,cg08765490,cg08769156,cg08808571,cg08822352,cg08859206,cg08868697,cg08889125,cg08898775,cg08899203,cg08918950,cg08922108,cg08927844,cg08945988,cg08971049,cg08979494,cg09035930,cg09038553,cg09045610,cg09065672,cg09075484,cg09105041,cg09138207,cg09163930,cg09218396,cg09222863,cg09249803,cg09254119,cg09286010,cg09294095,cg09303423,cg09305898,cg09343544,cg09355428,cg09440129,cg09482891,cg09483595,cg09489639,cg09507567,cg09521519,cg09536176,cg09568647,cg09590468,cg09592244,cg09592903,cg09597022,cg09599518,cg09602650,cg09623442,cg09626867,cg09641518,cg09643539,cg09644332,cg09677945,cg09747669,cg09785550,cg09796270,cg09830162,cg09836616,cg09839552,cg09856091,cg09862928,cg09900894,cg09909963,cg09959931,cg09987984,cg09992948,cg10006969,cg10016695,cg10019758,cg10022447,cg10038802,cg10064339,cg10067021,cg10080417,cg10111084,cg10127375,cg10130564,cg10138608,cg10167463,cg10174563,cg10180510,cg10187029,cg10193107,cg10193422,cg10209391,cg10216848,cg10217749,cg10233674,cg10266121,cg10331829,cg10364923,cg10366618,cg10393190,cg10400081,cg10414026,cg10414466,cg10437265,cg10447690,cg10449608,cg10464577,cg10472759,cg10473375,cg10474158,cg10489650,cg10500788,cg10579556,cg10580960,cg10590465,cg10611692,cg10619899,cg10628982,cg10631834,cg10671380,cg10683112,cg10705523,cg10717379,cg10735091,cg10745413,cg10762744,cg10774331,cg10778915,cg10807894,cg10822866,cg10843707,cg10855283,cg10856296,cg10873538,cg10931237,cg10936163,cg10945656,cg10982049,cg10985371,cg11011654,cg11018547,cg11035003,cg11070989,cg11103458,cg11131246,cg11131752,cg11133714,cg11148949,cg11173636,cg11191385,cg11254439,cg11257193,cg11288282,cg11292317,cg11293610,cg11299543,cg11325146,cg11360734,cg11369927,cg11388000,cg11407226,cg11414254,cg11432751,cg11436522,cg11501313,cg11510247,cg11518509,cg11520834,cg11526384,cg11532216,cg11539756,cg11541897,cg11553153,cg11564601,cg11573604,cg11596404,cg11601285,cg11603350,cg11603365,cg11631012,cg11635421,cg11664048,cg11668419,cg11696839,cg11697953,cg11701819,cg11748131,cg11749817,cg11749902,cg11757894,cg11766498,cg11827190,cg11828042,cg11890956,cg11901034,cg11902329,cg11911166,cg11919626,cg11955385,cg11960655,cg12012494,cg12071968,cg12087004,cg12102607,cg12121386,cg12131419,cg12149513,cg12160148,cg12160664,cg12172153,cg12198977,cg12214765,cg12217671,cg12226917,cg12242038,cg12248457,cg12299494,cg12343639,cg12365402,cg12374693,cg12389669,cg12403956,cg12405232,cg12430027,cg12469306,cg12500690,cg12507643,cg12517288,cg12538313,cg12548730,cg12550172,cg12551317,cg12578013,cg12602010,cg12611243,cg12627712,cg12627844,cg12640565,cg12657229,cg12695986,cg12709329,cg12729253,cg12742199,cg12742958,cg12781547,cg12797990,cg12830869,cg12836582,cg12843227,cg12859507,cg12879160,cg12903948,cg12927716,cg12935359,cg12938224,cg12964346,cg12999366,cg13000709,cg13022077,cg13073564,cg13086005,cg13101390,cg13105904,cg13117173,cg13118835,cg13132858,cg13153964,cg13160058,cg13174688,cg13185188,cg13195254,cg13205059,cg13214504,cg13279811,cg13292401,cg13302309,cg13341722,cg13378093,cg13378649,cg13391479,cg13427897,cg13432682,cg13467780,cg13476287,cg13483914,cg13488811,cg13509283,cg13512890,cg13520475,cg13521254,cg13572037,cg13576669,cg13582457,cg13587533,cg13597605,cg13603099,cg13607230,cg13610422,cg13632595,cg13644071,cg13658542,cg13666471,cg13674437,cg13694664,cg13704772,cg13710375,cg13714644,cg13721028,cg13736090,cg13770235,cg13785068,cg13832817,cg13867052,cg13874366,cg13883027,cg13920856,cg13982090,cg14001239,cg14032261,cg14046302,cg14048834,cg14094521,cg14118616,cg14161821,cg14172482,cg14222615,cg14229175,cg14229348,cg14240646,cg14246207,cg14301048,cg14308648,cg14310674,cg14316118,cg14322157,cg14329285,cg14338171,cg14343414,cg14359787,cg14360225,cg14360907,cg14375890,cg14378564,cg14405103,cg14442939,cg14476852,cg14496654,cg14507403,cg14515483,cg14519184,cg14519356,cg14549751,cg14550153,cg14555996,cg14571491,cg14583558,cg14588463,cg14602393,cg14610875,cg14613101,cg14642338,cg14646852,cg14651293,cg14657561,cg14664341,cg14692106,cg14698961,cg14703454,cg14732874,cg14740952,cg14750269,cg14814621,cg14819160,cg14823940,cg14825688,cg14829677,cg14832954,cg14837825,cg14874256,cg14914204,cg14935434,cg14947478,cg15042778,cg15055378,cg15084902,cg15136975,cg15160784,cg15201536,cg15225532,cg15231374,cg15264354,cg15268471,cg15287806,cg15321696,cg15323541,cg15337392,cg15359173,cg15402009,cg15416440,cg15417506,cg15427127,cg15448681,cg15453257,cg15473028,cg15492035,cg15495949,cg15503403,cg15522716,cg15522953,cg15526747,cg15529616,cg15540054,cg15549821,cg15576628,cg15618908,cg15682239,cg15696309,cg15702905,cg15712413,cg15730234,cg15735316,cg15822222,cg15824435,cg15831967,cg15837623,cg15838553,cg15852320,cg15876825,cg15919165,cg15927357,cg15962507,cg15990955,cg16001689,cg16060189,cg16082336,cg16109817,cg16134077,cg16159134,cg16159152,cg16161871,cg16162590,cg16210374,cg16210378,cg16215705,cg16220770,cg16223899,cg16231906,cg16236976,cg16270291,cg16271173,cg16279695,cg16279954,cg16285426,cg16301894,cg16308673,cg16312900,cg16313243,cg16341836,cg16343357,cg16348638,cg16393899,cg16405432,cg16423835,cg16426182,cg16427703,cg16448462,cg16462006,cg16475887,cg16484401,cg16497828,cg16510983,cg16569650,cg16591659,cg16600909,cg16604233,cg16615211,cg16622246,cg16666809,cg16674327,cg16677845,cg16718606,cg16726577,cg16789867,cg16793483,cg16805884,cg16805923,cg16831931,cg16862695,cg16910333,cg16923290,cg16931664,cg16934651,cg16949228,cg16972508,cg16974046,cg16988280,cg16992985,cg16999125,cg17002670,cg17007574,cg17015467,cg17025287,cg17030437,cg17040800,cg17059388,cg17089917,cg17117718,cg17120908,cg17122758,cg17128892,cg17179660,cg17181121,cg17187621,cg17203037,cg17207485,cg17270927,cg17327848,cg17342216,cg17355685,cg17362402,cg17363305,cg17370927,cg17379666,cg17387737,cg17413035,cg17425144,cg17427732,cg17474786,cg17496939,cg17498841,cg17500686,cg17525418,cg17560472,cg17571910,cg17580178,cg17583741,cg17611880,cg17618285,cg17649445,cg17683366,cg17716961,cg17718095,cg17733104,cg17733482,cg17738861,cg17747518,cg17751646,cg17797106,cg17797252,cg17843510,cg17852021,cg17965945,cg17986880,cg18003427,cg18054375,cg18068256,cg18082583,cg18086475,cg18088723,cg18088897,cg18117039,cg18140087,cg18141115,cg18155211,cg18209791,cg18223359,cg18273401,cg18361445,cg18373318,cg18399056,cg18403478,cg18427091,cg18441479,cg18451373,cg18468919,cg18475748,cg18498727,cg18504708,cg18516195,cg18576835,cg18584280,cg18595005,cg18605382,cg18657988,cg18672030,cg18707723,cg18721802,cg18814616,cg18840374,cg18856296,cg18881501,cg18912006,cg18953546,cg18959453,cg18986008,cg19027850,cg19028706,cg19061068,cg19072128,cg19090437,cg19096327,cg19098606,cg19189952,cg19300195,cg19308989,cg19309256,cg19325477,cg19334336,cg19334801,cg19378330,cg19404215,cg19406481,cg19419914,cg19460792,cg19461320,cg19477551,cg19494761,cg19509663,cg19522960,cg19553654,cg19554569,cg19579005,cg19613395,cg19709743,cg19766460,cg19788186,cg19805943,cg19849544,cg19859756,cg19873297,cg19877248,cg19911116,cg19931426,cg19981660,cg19997502,cg19997662,cg19999116,cg20016023,cg20017382,cg20031456,cg20052632,cg20063450,cg20064269,cg20156498,cg20157874,cg20169015,cg20180721,cg20183763,cg20188733,cg20201458,cg20208858,cg20232723,cg20248935,cg20250015,cg20291244,cg20299496,cg20301050,cg20319457,cg20329620,cg20348533,cg20427318,cg20460697,cg20465467,cg20473873,cg20475984,cg20483578,cg20485607,cg20491446,cg20510225,cg20530481,cg20559634,cg20585768,cg20603452,cg20627572,cg20627754,cg20635144,cg20663203,cg20670909,cg20673407,cg20680720,cg20695627,cg20748132,cg20790161,cg20800892,cg20822028,cg20825355,cg20898920,cg20909136,cg20925263,cg20999004,cg21005828,cg21006536,cg21015054,cg21019638,cg21031561,cg21114390,cg21120800,cg21139150,cg21194808,cg21239001,cg21243944,cg21287179,cg21327887,cg21404557,cg21435844,cg21436544,cg21449597,cg21477591,cg21540775,cg21556904,cg21596469,cg21598294,cg21598751,cg21600154,cg21629986,cg21647035,cg21648245,cg21665078,cg21684021,cg21717719,cg21775576,cg21795156,cg21816996,cg21832243,cg21861901,cg21868348,cg21890199,cg21982573,cg21995605,cg22004693,cg22017733,cg22082780,cg22110654,cg22114991,cg22116239,cg22127309,cg22194548,cg22198578,cg22203077,cg22256354,cg22276401,cg22279294,cg22381144,cg22386492,cg22404934,cg22415746,cg22435684,cg22438380,cg22450531,cg22462835,cg22475246,cg22489759,cg22528063,cg22554448,cg22561592,cg22608202,cg22676075,cg22681709,cg22682154,cg22683308,cg22687902,cg22690558,cg22709217,cg22733863,cg22747490,cg22800045,cg22814480,cg22856976,cg22859267,cg22866565,cg22868518,cg22885409,cg22911867,cg22918043,cg22933714,cg22934246,cg22945620,cg22952011,cg22976778,cg22977420,cg22990218,cg23018548,cg23019886,cg23047096,cg23048656,cg23056271,cg23058638,cg23072099,cg23090583,cg23093090,cg23118721,cg23149302,cg23162821,cg23172293,cg23193277,cg23194229,cg23196123,cg23204810,cg23221603,cg23231163,cg23255995,cg23256480,cg23260525,cg23261809,cg23266243,cg23287596,cg23288758,cg23323150,cg23325304,cg23363758,cg23371584,cg23371851,cg23425970,cg23435661,cg23437967,cg23492779,cg23522485,cg23530333,cg23542880,cg23576358,cg23590709,cg23642061,cg23690804,cg23717251,cg23719516,cg23736940,cg23758822,cg23783703,cg23792349,cg23822407,cg23829395,cg23860519,cg23933602,cg23992051,cg23994668,cg24000535,cg24040043,cg24045875,cg24047921,cg24062389,cg24109273,cg24126361,cg24134430,cg24162251,cg24166450,cg24178897,cg24182256,cg24182508,cg24233104,cg24325362,cg24330955,cg24338511,cg24343755,cg24400518,cg24419071,cg24432193,cg24462980,cg24499524,cg24522173,cg24538382,cg24566088,cg24610044,cg24643057,cg24649046,cg24674445,cg24697254,cg24718386,cg24746159,cg24760696,cg24785555,cg24796450,cg24805373,cg24822462,cg24826020,cg24835190,cg24839871,cg24844943,cg24860938,cg24916757,cg24993400,cg25010880,cg25088707,cg25089293,cg25098418,cg25134872,cg25169483,cg25186680,cg25188949,cg25215230,cg25233221,cg25235344,cg25255357,cg25288985,cg25291613,cg25298410,cg25318976,cg25344376,cg25364880,cg25377915,cg25390199,cg25412377,cg25423364,cg25471987,cg25484160,cg25499543,cg25534756,cg25535666,cg25560215,cg25568241,cg25570222,cg25588740,cg25594106,cg25606969,cg25620989,cg25637390,cg25691442,cg25738319,cg25793399,cg25908778,cg25913779,cg25932599,cg25980539,cg25996647,cg26054574,cg26085804,cg26096415,cg26116260,cg26118358,cg26119090,cg26158206,cg26173659,cg26186509,cg26209676,cg26237810,cg26276556,cg26319038,cg26338869,cg26361533,cg26390081,cg26399995,cg26433333,cg26441055,cg26467422,cg26490758,cg26500773,cg26514793,cg26559235,cg26576875,cg26607553,cg26615853,cg26618737,cg26632875,cg26658816,cg26665480,cg26676092,cg26682701,cg26708920,cg26724975,cg26752888,cg26765263,cg26788216,cg26843900,cg26853808,cg26877678,cg26919780,cg26946232,cg26958806,cg26983578,cg27018554,cg27026202,cg27048597,cg27079194,cg27113856,cg27113868,cg27127927,cg27133034,cg27160886,cg27181169,cg27188994,cg27200895,cg27213416,cg27223183,cg27295467,cg27299712,cg27340564,cg27347036,cg27364652,cg27366882,cg27377353,cg27398070,cg27419914,cg27425413,cg27425700,cg27445134,cg27450890,cg27454528,cg27459131,cg27466466,cg27499953,cg27528727,cg27546012,cg27568117,cg27586797,cg27626216,cg27636669	GSM468792	1.02e-13
5.103	1.82e-15	IMR90	Lung	DHS	UW.IMR90.ChromatinAccessibility.DS11764.twopass.merge150.wgt10.zgt2.wig.gz	cg00011855,cg00021855,cg00048149,cg00054774,cg00062382,cg00081175,cg00093057,cg00109480,cg00110688,cg00111969,cg00114132,cg00146027,cg00146756,cg00152978,cg00171729,cg00176407,cg00206168,cg00207965,cg00216549,cg00245150,cg00251111,cg00264384,cg00284516,cg00292029,cg00298025,cg00299943,cg00301762,cg00319839,cg00329014,cg00329950,cg00334056,cg00353432,cg00372928,cg00379830,cg00380780,cg00383909,cg00386141,cg00410788,cg00419186,cg00420922,cg00422909,cg00460463,cg00466116,cg00475140,cg00483852,cg00494000,cg00495303,cg00496455,cg00509485,cg00528521,cg00529183,cg00529236,cg00532936,cg00534318,cg00545801,cg00550955,cg00567448,cg00569813,cg00591949,cg00593798,cg00624853,cg00630761,cg00631329,cg00635294,cg00646813,cg00695362,cg00701064,cg00713939,cg00722225,cg00723395,cg00733150,cg00746578,cg00766382,cg00805292,cg00810055,cg00856667,cg00857968,cg00872532,cg00908766,cg00912277,cg00939682,cg00952211,cg01002857,cg01030404,cg01036806,cg01044608,cg01057552,cg01062113,cg01067983,cg01081189,cg01094920,cg01156108,cg01190459,cg01190934,cg01198434,cg01209934,cg01218899,cg01239044,cg01248801,cg01251757,cg01267852,cg01268286,cg01292810,cg01303236,cg01315201,cg01322412,cg01333788,cg01338228,cg01345157,cg01346448,cg01358620,cg01359822,cg01360084,cg01362696,cg01374397,cg01387070,cg01388757,cg01403005,cg01406381,cg01422293,cg01480447,cg01481557,cg01485549,cg01485708,cg01525366,cg01527307,cg01536355,cg01546248,cg01581757,cg01591025,cg01607558,cg01612629,cg01620701,cg01620868,cg01641778,cg01642733,cg01657179,cg01697026,cg01704474,cg01732984,cg01733572,cg01741372,cg01745370,cg01758899,cg01767116,cg01770232,cg01785398,cg01796228,cg01803575,cg01818594,cg01818953,cg01819912,cg01828414,cg01835962,cg01841306,cg01868499,cg01874239,cg01876097,cg01876632,cg01882395,cg01893100,cg01898056,cg01912298,cg01928545,cg01948226,cg01983248,cg01984146,cg01988233,cg02006203,cg02010655,cg02013207,cg02025583,cg02032966,cg02034951,cg02038360,cg02066340,cg02067882,cg02077695,cg02111168,cg02119577,cg02121951,cg02143350,cg02151632,cg02154914,cg02157403,cg02167945,cg02180507,cg02197034,cg02197387,cg02259246,cg02301436,cg02301685,cg02310358,cg02343254,cg02345556,cg02359409,cg02372905,cg02394506,cg02397893,cg02403198,cg02406084,cg02438383,cg02440662,cg02465993,cg02467435,cg02478829,cg02481642,cg02486796,cg02492873,cg02496470,cg02536721,cg02543989,cg02551604,cg02555049,cg02558361,cg02558677,cg02562448,cg02582028,cg02635260,cg02635726,cg02640540,cg02652003,cg02652369,cg02655711,cg02675527,cg02685365,cg02709167,cg02713951,cg02722613,cg02726617,cg02736560,cg02742809,cg02751803,cg02767663,cg02773192,cg02805354,cg02812767,cg02838443,cg02840330,cg02845569,cg02848961,cg02861197,cg02880444,cg02898678,cg02915939,cg02946294,cg02977524,cg02998240,cg03021329,cg03030267,cg03067884,cg03085949,cg03116740,cg03123370,cg03142856,cg03167953,cg03183608,cg03185552,cg03192273,cg03195908,cg03199678,cg03205000,cg03216580,cg03229158,cg03253073,cg03265014,cg03314380,cg03329597,cg03329714,cg03331207,cg03332014,cg03333546,cg03344100,cg03366951,cg03372526,cg03384979,cg03387510,cg03407441,cg03437883,cg03438754,cg03490228,cg03496061,cg03503184,cg03538275,cg03560586,cg03572680,cg03588998,cg03601828,cg03626541,cg03651581,cg03655237,cg03658251,cg03699054,cg03699952,cg03701853,cg03707168,cg03717757,cg03726693,cg03738400,cg03806695,cg03808017,cg03808528,cg03812784,cg03822389,cg03831667,cg03847641,cg03848978,cg03849132,cg03850986,cg03902505,cg03910896,cg03930369,cg03930524,cg03950253,cg03977056,cg03990003,cg03993213,cg03993335,cg04022888,cg04031016,cg04035553,cg04043131,cg04055345,cg04058041,cg04060051,cg04073358,cg04076181,cg04097874,cg04106389,cg04114966,cg04132472,cg04160855,cg04169527,cg04184094,cg04185607,cg04219001,cg04219504,cg04257751,cg04282141,cg04335779,cg04350563,cg04351776,cg04370226,cg04375931,cg04413036,cg04425944,cg04445406,cg04453829,cg04471037,cg04501493,cg04527603,cg04540711,cg04553112,cg04558973,cg04567952,cg04607844,cg04616529,cg04627747,cg04631440,cg04638710,cg04657146,cg04662153,cg04662369,cg04688277,cg04698475,cg04727522,cg04729852,cg04734572,cg04753836,cg04756853,cg04764455,cg04772795,cg04776727,cg04783235,cg04786164,cg04786304,cg04799018,cg04806370,cg04864327,cg04873221,cg04896851,cg04908077,cg04911139,cg04915494,cg04931690,cg04951086,cg04953735,cg04959694,cg04966159,cg04973925,cg05041125,cg05048928,cg05089197,cg05093455,cg05107552,cg05107650,cg05119127,cg05129050,cg05129572,cg05135175,cg05147244,cg05147273,cg05167655,cg05168133,cg05177932,cg05179921,cg05180856,cg05182265,cg05184032,cg05186936,cg05224206,cg05227416,cg05247640,cg05322916,cg05337753,cg05360138,cg05361366,cg05368731,cg05374263,cg05386410,cg05409597,cg05415606,cg05416345,cg05433805,cg05471323,cg05492290,cg05500400,cg05527609,cg05535202,cg05540472,cg05585897,cg05631262,cg05647571,cg05715076,cg05724918,cg05728019,cg05729249,cg05774868,cg05786354,cg05790077,cg05795333,cg05841700,cg05851043,cg05873137,cg05873532,cg05878887,cg05891562,cg05894494,cg05902108,cg05948642,cg05954002,cg05959720,cg05963690,cg05971934,cg05986288,cg05989862,cg06001524,cg06028605,cg06060754,cg06085042,cg06085518,cg06087988,cg06088623,cg06118287,cg06129896,cg06145370,cg06148154,cg06149159,cg06152865,cg06160413,cg06164804,cg06174215,cg06190046,cg06195379,cg06202614,cg06207961,cg06216090,cg06221963,cg06231724,cg06233202,cg06245352,cg06266497,cg06292624,cg06322356,cg06341590,cg06346307,cg06348275,cg06361114,cg06392426,cg06431347,cg06450820,cg06459104,cg06461071,cg06465011,cg06480930,cg06498272,cg06498468,cg06503240,cg06505273,cg06543331,cg06543886,cg06546033,cg06553984,cg06561607,cg06574139,cg06597413,cg06601836,cg06609049,cg06618958,cg06623918,cg06627557,cg06632402,cg06635797,cg06642677,cg06677367,cg06681532,cg06686712,cg06686725,cg06692744,cg06726154,cg06828505,cg06865026,cg06877649,cg06878391,cg06878951,cg06937572,cg06937882,cg06949778,cg06963182,cg06970220,cg06992877,cg07003097,cg07016949,cg07018435,cg07029024,cg07034561,cg07044770,cg07056626,cg07064050,cg07095347,cg07102368,cg07113474,cg07124650,cg07135960,cg07140289,cg07142400,cg07143303,cg07168939,cg07179663,cg07221530,cg07262873,cg07318830,cg07346905,cg07364631,cg07366871,cg07385949,cg07394127,cg07396746,cg07398839,cg07439611,cg07452164,cg07452809,cg07466807,cg07469467,cg07480446,cg07490142,cg07527117,cg07547279,cg07567797,cg07594247,cg07602734,cg07624650,cg07633666,cg07645296,cg07695256,cg07696842,cg07697733,cg07702439,cg07731871,cg07732114,cg07739340,cg07745886,cg07748712,cg07795081,cg07797709,cg07799223,cg07799239,cg07799879,cg07804857,cg07814122,cg07853397,cg07859818,cg07874757,cg07882345,cg07889827,cg07895576,cg07908924,cg07920561,cg07926491,cg07933720,cg07950857,cg07960696,cg07971596,cg07998124,cg08030119,cg08055338,cg08094632,cg08112313,cg08116775,cg08123411,cg08130307,cg08139264,cg08139543,cg08140459,cg08159945,cg08187501,cg08188268,cg08195484,cg08210727,cg08217409,cg08221168,cg08223699,cg08231359,cg08276054,cg08288818,cg08314984,cg08339898,cg08356028,cg08360281,cg08370546,cg08379332,cg08394080,cg08397993,cg08435386,cg08438525,cg08446038,cg08454687,cg08457029,cg08457178,cg08477332,cg08497455,cg08503702,cg08511308,cg08523029,cg08530439,cg08531940,cg08535604,cg08544355,cg08549034,cg08586979,cg08622435,cg08643692,cg08651346,cg08659629,cg08665416,cg08672296,cg08675364,cg08687025,cg08707293,cg08709029,cg08710349,cg08715262,cg08715935,cg08718518,cg08731516,cg08733291,cg08757742,cg08761308,cg08762410,cg08769156,cg08808571,cg08822352,cg08826281,cg08859206,cg08868697,cg08889125,cg08898775,cg08899203,cg08918950,cg08922108,cg08927844,cg08945988,cg08971049,cg08975641,cg08979494,cg09035930,cg09045979,cg09054695,cg09065672,cg09075484,cg09125924,cg09138207,cg09163930,cg09218396,cg09222863,cg09249803,cg09254119,cg09286010,cg09293881,cg09294095,cg09303423,cg09305898,cg09316306,cg09343544,cg09375873,cg09399716,cg09482891,cg09483595,cg09489281,cg09489639,cg09521519,cg09553448,cg09590468,cg09592244,cg09597022,cg09599518,cg09602650,cg09623442,cg09626867,cg09632946,cg09641518,cg09643539,cg09677945,cg09747669,cg09763356,cg09763790,cg09785550,cg09796270,cg09799186,cg09836616,cg09839552,cg09856091,cg09900894,cg09909963,cg09911534,cg09959931,cg09987984,cg09992948,cg10006969,cg10016695,cg10038802,cg10064339,cg10067021,cg10080417,cg10091780,cg10127375,cg10130564,cg10138608,cg10180510,cg10187029,cg10189850,cg10193107,cg10194039,cg10209391,cg10217749,cg10233674,cg10246903,cg10266121,cg10295398,cg10304534,cg10314068,cg10331829,cg10358780,cg10363088,cg10366618,cg10393190,cg10405645,cg10414026,cg10417631,cg10437265,cg10442549,cg10449608,cg10451844,cg10464577,cg10472759,cg10489650,cg10500788,cg10517281,cg10579556,cg10580960,cg10590465,cg10611692,cg10619899,cg10622580,cg10628982,cg10631834,cg10663474,cg10683112,cg10700019,cg10705523,cg10710218,cg10717379,cg10735091,cg10745413,cg10762744,cg10774331,cg10778915,cg10807894,cg10822866,cg10855283,cg10856296,cg10909840,cg10921709,cg10931237,cg10936163,cg10941916,cg10945656,cg10985371,cg10992024,cg10995736,cg11003499,cg11011654,cg11018547,cg11024270,cg11035003,cg11058807,cg11070989,cg11103458,cg11131246,cg11131752,cg11133714,cg11148949,cg11173636,cg11178920,cg11185950,cg11191385,cg11229336,cg11257193,cg11288282,cg11293610,cg11299543,cg11303519,cg11325146,cg11349980,cg11360734,cg11384510,cg11388000,cg11414254,cg11422359,cg11432751,cg11436522,cg11458409,cg11492287,cg11501313,cg11510247,cg11518509,cg11526384,cg11532216,cg11541897,cg11553153,cg11564601,cg11596404,cg11597418,cg11603350,cg11631012,cg11635421,cg11651266,cg11664048,cg11668419,cg11671947,cg11679871,cg11701819,cg11724726,cg11748131,cg11749902,cg11757894,cg11827190,cg11828042,cg11890956,cg11901034,cg11902329,cg11905488,cg11911166,cg11919626,cg11944005,cg11955385,cg11960655,cg12012494,cg12015761,cg12071968,cg12087004,cg12102607,cg12121386,cg12131419,cg12149513,cg12150066,cg12160148,cg12160664,cg12172153,cg12175038,cg12197980,cg12198977,cg12214765,cg12217671,cg12226917,cg12242038,cg12248457,cg12343639,cg12365402,cg12403956,cg12405232,cg12430027,cg12446978,cg12500690,cg12507643,cg12518124,cg12538313,cg12548730,cg12550172,cg12551317,cg12566650,cg12578013,cg12611243,cg12640565,cg12657229,cg12695986,cg12709329,cg12729253,cg12742958,cg12781547,cg12793733,cg12797990,cg12801329,cg12859507,cg12870014,cg12879160,cg12903948,cg12927716,cg12935359,cg12938224,cg12999366,cg13011109,cg13073564,cg13090548,cg13102235,cg13105904,cg13117173,cg13118835,cg13132858,cg13153964,cg13156085,cg13160058,cg13174688,cg13195254,cg13205059,cg13243685,cg13247390,cg13279811,cg13302309,cg13378093,cg13378192,cg13378649,cg13427897,cg13428921,cg13467780,cg13468214,cg13488811,cg13509283,cg13521254,cg13525088,cg13572037,cg13573388,cg13576669,cg13582457,cg13587533,cg13597605,cg13603099,cg13632595,cg13644071,cg13658542,cg13666471,cg13674437,cg13694664,cg13710375,cg13714644,cg13721028,cg13770235,cg13801271,cg13803195,cg13832817,cg13837822,cg13867052,cg13874366,cg13883027,cg13894848,cg13920856,cg13982090,cg13984289,cg13996401,cg14001239,cg14022616,cg14032261,cg14048834,cg14062261,cg14079131,cg14094521,cg14118616,cg14155170,cg14161821,cg14187293,cg14208863,cg14222615,cg14229175,cg14229348,cg14233790,cg14240646,cg14246207,cg14301048,cg14310674,cg14316118,cg14317533,cg14322157,cg14329285,cg14338171,cg14343414,cg14359787,cg14360225,cg14360907,cg14375890,cg14378564,cg14404992,cg14442939,cg14476852,cg14515483,cg14519184,cg14519356,cg14541557,cg14549751,cg14550153,cg14555996,cg14571491,cg14583558,cg14588463,cg14602393,cg14610875,cg14613101,cg14642338,cg14646852,cg14651293,cg14657561,cg14664341,cg14692106,cg14698961,cg14740952,cg14743339,cg14775994,cg14814621,cg14823940,cg14829677,cg14832954,cg14837825,cg14874256,cg14914204,cg14947478,cg15026715,cg15030167,cg15042778,cg15043341,cg15055378,cg15084122,cg15087907,cg15160784,cg15166718,cg15169212,cg15201536,cg15225532,cg15231374,cg15243603,cg15268471,cg15287806,cg15321696,cg15323541,cg15359173,cg15368872,cg15402009,cg15416440,cg15417506,cg15425465,cg15427127,cg15448681,cg15453257,cg15473028,cg15495949,cg15503403,cg15505276,cg15514307,cg15522716,cg15522953,cg15526747,cg15529616,cg15540054,cg15565057,cg15576628,cg15591803,cg15618908,cg15661120,cg15682239,cg15696309,cg15715852,cg15735316,cg15770813,cg15824435,cg15831967,cg15838553,cg15852320,cg15876825,cg15927357,cg15962507,cg16060189,cg16082336,cg16102102,cg16109817,cg16127514,cg16159134,cg16159152,cg16161871,cg16192068,cg16210378,cg16215705,cg16220770,cg16223899,cg16231906,cg16245911,cg16250731,cg16279695,cg16285426,cg16301894,cg16308673,cg16312900,cg16343357,cg16348638,cg16405432,cg16426182,cg16427703,cg16434156,cg16448462,cg16470279,cg16484401,cg16486109,cg16487464,cg16497828,cg16510983,cg16535402,cg16545438,cg16569650,cg16578485,cg16604233,cg16615211,cg16622246,cg16666206,cg16666809,cg16673477,cg16674327,cg16677845,cg16718606,cg16726577,cg16744238,cg16789867,cg16793483,cg16831931,cg16836719,cg16915580,cg16917319,cg16923290,cg16931664,cg16934651,cg16974046,cg16988280,cg16992985,cg16997101,cg17002670,cg17007574,cg17015467,cg17025287,cg17030437,cg17040800,cg17089917,cg17120908,cg17122758,cg17128892,cg17179660,cg17181121,cg17187621,cg17203037,cg17207485,cg17240725,cg17240987,cg17245989,cg17281620,cg17327848,cg17355685,cg17362402,cg17363305,cg17370927,cg17379666,cg17387737,cg17401724,cg17413035,cg17425144,cg17427732,cg17445812,cg17474786,cg17496939,cg17498841,cg17500686,cg17536071,cg17560472,cg17571910,cg17574877,cg17580178,cg17583741,cg17611880,cg17618285,cg17645898,cg17649445,cg17655697,cg17683366,cg17688768,cg17716961,cg17718095,cg17733104,cg17733482,cg17747518,cg17751646,cg17765088,cg17797106,cg17797252,cg17843510,cg17852021,cg17863274,cg17965945,cg17986880,cg18005079,cg18054375,cg18068256,cg18082583,cg18086475,cg18088723,cg18088897,cg18117039,cg18141115,cg18155211,cg18209791,cg18223359,cg18243471,cg18273401,cg18340013,cg18361445,cg18373318,cg18403478,cg18427091,cg18441479,cg18451373,cg18475748,cg18498727,cg18504708,cg18516195,cg18576835,cg18584280,cg18595005,cg18605382,cg18657988,cg18672030,cg18674464,cg18707723,cg18714582,cg18721802,cg18768515,cg18806716,cg18840374,cg18881501,cg18912006,cg18953546,cg18959453,cg18960810,cg19028706,cg19028711,cg19061068,cg19090437,cg19096327,cg19098606,cg19168482,cg19300195,cg19308989,cg19309256,cg19325477,cg19334336,cg19334801,cg19359656,cg19419914,cg19423996,cg19445178,cg19460792,cg19461320,cg19477551,cg19494761,cg19496479,cg19509663,cg19522960,cg19545865,cg19553654,cg19554569,cg19579005,cg19590707,cg19604110,cg19607371,cg19685528,cg19709608,cg19709743,cg19766460,cg19782731,cg19788186,cg19805943,cg19873297,cg19877248,cg19893409,cg19911116,cg19931426,cg19981660,cg19992453,cg19997662,cg19999116,cg20000185,cg20017382,cg20031456,cg20052632,cg20063450,cg20124963,cg20157874,cg20169015,cg20183763,cg20201458,cg20232723,cg20248935,cg20250015,cg20273704,cg20291244,cg20299496,cg20299559,cg20301050,cg20319457,cg20427318,cg20442982,cg20460697,cg20473873,cg20475984,cg20480061,cg20483578,cg20485607,cg20491446,cg20510225,cg20530481,cg20553004,cg20585768,cg20603452,cg20627754,cg20635144,cg20648530,cg20663203,cg20670909,cg20673407,cg20680720,cg20695627,cg20773800,cg20790161,cg20792736,cg20795118,cg20800892,cg20822028,cg20825355,cg20851540,cg20909136,cg20925263,cg20937600,cg20962039,cg20990011,cg20999004,cg21005828,cg21006536,cg21012057,cg21015054,cg21019638,cg21031561,cg21114390,cg21127271,cg21139150,cg21194808,cg21209552,cg21239001,cg21243944,cg21287179,cg21327887,cg21367232,cg21372451,cg21435844,cg21436544,cg21449597,cg21477591,cg21487631,cg21540775,cg21545149,cg21556904,cg21596469,cg21598751,cg21600154,cg21629986,cg21647035,cg21648245,cg21665078,cg21717719,cg21786191,cg21795156,cg21805778,cg21816996,cg21832243,cg21861901,cg21868348,cg21890199,cg21976957,cg21978135,cg21995605,cg22004693,cg22017733,cg22025859,cg22073307,cg22101147,cg22110654,cg22127309,cg22194548,cg22198578,cg22200774,cg22203077,cg22256354,cg22276401,cg22381144,cg22386492,cg22415746,cg22424056,cg22435684,cg22436126,cg22438380,cg22450531,cg22462835,cg22475246,cg22489759,cg22528063,cg22529990,cg22554448,cg22561592,cg22608202,cg22676075,cg22682154,cg22683308,cg22690558,cg22709217,cg22733863,cg22802793,cg22856976,cg22866565,cg22868518,cg22885409,cg22895981,cg22918043,cg22925256,cg22933714,cg22934246,cg22945620,cg22976778,cg22977420,cg22990218,cg22994555,cg23003874,cg23019886,cg23056271,cg23072099,cg23090583,cg23110005,cg23139584,cg23162821,cg23173402,cg23193277,cg23196123,cg23204810,cg23221603,cg23231163,cg23250157,cg23255995,cg23256480,cg23260525,cg23261809,cg23266243,cg23287596,cg23323150,cg23325242,cg23332989,cg23348679,cg23363758,cg23369364,cg23371584,cg23372216,cg23384886,cg23425970,cg23435661,cg23437967,cg23440142,cg23492779,cg23522485,cg23530333,cg23539494,cg23576358,cg23590709,cg23642061,cg23668581,cg23690804,cg23706990,cg23717251,cg23736940,cg23758822,cg23783703,cg23790387,cg23792349,cg23822407,cg23829395,cg23879203,cg23886165,cg23914842,cg23933602,cg23937771,cg23994668,cg24011830,cg24040043,cg24045875,cg24047921,cg24062389,cg24109273,cg24126361,cg24134430,cg24166450,cg24178897,cg24182508,cg24207161,cg24233104,cg24325362,cg24330955,cg24338511,cg24367125,cg24379127,cg24400518,cg24419071,cg24432193,cg24462980,cg24499524,cg24517042,cg24522173,cg24526136,cg24566088,cg24578090,cg24610044,cg24626310,cg24643057,cg24674445,cg24697254,cg24718386,cg24746159,cg24760696,cg24785555,cg24786174,cg24789335,cg24796450,cg24798930,cg24805373,cg24822462,cg24826020,cg24835190,cg24839871,cg24860938,cg24865315,cg24916757,cg24959793,cg24993400,cg25010880,cg25012795,cg25039694,cg25054828,cg25088707,cg25098418,cg25134872,cg25169483,cg25177224,cg25186680,cg25188949,cg25213055,cg25235344,cg25248445,cg25288985,cg25291613,cg25315648,cg25318976,cg25344376,cg25364880,cg25377915,cg25379390,cg25390199,cg25423364,cg25437992,cg25471987,cg25498307,cg25499543,cg25534756,cg25535666,cg25560215,cg25568241,cg25570222,cg25588740,cg25594106,cg25606969,cg25620989,cg25637390,cg25691442,cg25738319,cg25777459,cg25793399,cg25794455,cg25836232,cg25852941,cg25908778,cg25913779,cg25932599,cg25966812,cg25969472,cg25980539,cg25996647,cg26014689,cg26080737,cg26096415,cg26116260,cg26119090,cg26158206,cg26186509,cg26215428,cg26237810,cg26319038,cg26338869,cg26361533,cg26390081,cg26399995,cg26404880,cg26433333,cg26467422,cg26500773,cg26514793,cg26515213,cg26559235,cg26561254,cg26576875,cg26607553,cg26615853,cg26618737,cg26652562,cg26658816,cg26665480,cg26676092,cg26682701,cg26726340,cg26752888,cg26765263,cg26788216,cg26815032,cg26853808,cg26877678,cg26890754,cg26919780,cg26932889,cg26958806,cg26983578,cg27026202,cg27048597,cg27079194,cg27099455,cg27113868,cg27130493,cg27133034,cg27160886,cg27181169,cg27188994,cg27213416,cg27223183,cg27233202,cg27238094,cg27295467,cg27299712,cg27332131,cg27333809,cg27340564,cg27347036,cg27364652,cg27366882,cg27377353,cg27398070,cg27419914,cg27425413,cg27445134,cg27454528,cg27459131,cg27466466,cg27485845,cg27499953,cg27500125,cg27528727,cg27546012,cg27586797,cg27636669	GSM468801	2.82e-14
6.261	2.97e-26	IMR90	Lung	DHS	UW.IMR90.ChromatinAccessibility.DS13219.twopass.merge150.wgt10.zgt2.wig.gz	cg00004818,cg00011855,cg00048149,cg00053839,cg00054774,cg00057667,cg00061907,cg00062382,cg00078025,cg00081175,cg00093057,cg00094051,cg00105475,cg00110688,cg00114132,cg00114966,cg00131081,cg00146027,cg00152978,cg00171729,cg00176407,cg00206168,cg00207965,cg00211174,cg00216549,cg00232092,cg00237512,cg00245150,cg00250761,cg00251111,cg00264384,cg00273764,cg00275665,cg00284516,cg00292029,cg00298025,cg00299943,cg00319839,cg00329014,cg00329950,cg00334056,cg00353432,cg00358161,cg00372589,cg00372928,cg00380780,cg00383909,cg00386141,cg00410788,cg00419186,cg00420922,cg00458337,cg00460463,cg00466116,cg00474218,cg00475140,cg00483256,cg00484396,cg00494000,cg00495303,cg00496455,cg00509485,cg00528521,cg00529183,cg00529236,cg00532936,cg00534318,cg00534423,cg00563845,cg00569813,cg00591949,cg00593798,cg00605270,cg00624853,cg00630761,cg00631329,cg00635294,cg00695362,cg00713939,cg00721416,cg00722225,cg00733150,cg00744898,cg00746578,cg00749291,cg00766382,cg00788653,cg00805292,cg00817464,cg00856667,cg00857968,cg00872532,cg00907752,cg00908766,cg00909806,cg00912277,cg00925087,cg00939682,cg00952211,cg00999904,cg01000188,cg01002857,cg01011453,cg01030404,cg01036806,cg01044608,cg01057552,cg01062113,cg01067983,cg01081189,cg01082878,cg01156108,cg01165022,cg01190171,cg01190934,cg01198434,cg01209934,cg01218899,cg01224863,cg01239044,cg01251757,cg01268286,cg01284858,cg01292810,cg01294757,cg01303236,cg01307606,cg01315201,cg01320500,cg01324343,cg01324539,cg01338228,cg01339753,cg01345157,cg01346448,cg01358620,cg01359822,cg01360084,cg01360936,cg01362696,cg01403005,cg01406381,cg01421867,cg01422293,cg01446219,cg01464515,cg01470126,cg01480447,cg01481557,cg01485549,cg01525366,cg01527307,cg01546248,cg01553584,cg01581757,cg01581872,cg01589543,cg01591025,cg01594685,cg01607558,cg01612629,cg01620701,cg01620868,cg01627594,cg01641778,cg01642733,cg01657179,cg01679043,cg01697026,cg01704474,cg01722566,cg01732984,cg01733572,cg01741372,cg01743873,cg01745370,cg01757068,cg01758899,cg01767116,cg01770232,cg01785398,cg01818594,cg01818953,cg01819912,cg01828414,cg01835962,cg01841306,cg01868499,cg01874239,cg01876097,cg01876632,cg01893100,cg01898056,cg01905478,cg01912298,cg01928545,cg01933774,cg01934258,cg01948226,cg01979483,cg01980928,cg01983248,cg01984146,cg01988233,cg01992893,cg02006203,cg02010655,cg02013207,cg02025583,cg02032966,cg02034951,cg02038360,cg02066340,cg02067882,cg02111168,cg02119577,cg02151632,cg02154914,cg02157403,cg02160836,cg02167945,cg02176678,cg02180507,cg02197034,cg02197387,cg02206980,cg02208236,cg02229757,cg02257953,cg02259246,cg02280486,cg02290008,cg02310358,cg02320208,cg02343254,cg02345556,cg02359409,cg02372905,cg02385848,cg02393380,cg02394506,cg02397893,cg02403198,cg02406084,cg02427933,cg02438383,cg02440662,cg02452435,cg02464551,cg02465993,cg02467435,cg02481642,cg02486796,cg02496470,cg02511570,cg02536721,cg02538305,cg02543989,cg02551604,cg02555883,cg02558361,cg02558677,cg02582028,cg02635260,cg02640540,cg02650754,cg02652003,cg02652369,cg02673002,cg02675527,cg02685365,cg02709167,cg02713951,cg02722613,cg02736560,cg02751803,cg02767663,cg02773192,cg02774390,cg02775989,cg02776658,cg02787240,cg02804067,cg02805354,cg02812767,cg02829533,cg02838443,cg02848478,cg02848961,cg02850422,cg02855432,cg02861197,cg02863121,cg02874061,cg02880444,cg02898678,cg02905053,cg02915939,cg02920851,cg02977524,cg02998240,cg03021329,cg03028611,cg03030267,cg03058556,cg03067884,cg03085949,cg03093786,cg03123370,cg03160935,cg03167953,cg03183608,cg03185552,cg03192273,cg03195908,cg03199678,cg03205000,cg03216580,cg03229158,cg03241901,cg03253073,cg03265014,cg03271093,cg03292688,cg03292992,cg03305906,cg03314380,cg03329597,cg03329714,cg03331207,cg03332014,cg03333546,cg03344100,cg03362174,cg03364620,cg03366951,cg03370451,cg03372526,cg03384979,cg03403093,cg03407441,cg03417454,cg03437883,cg03438754,cg03490228,cg03496061,cg03503184,cg03532030,cg03538275,cg03560586,cg03572680,cg03588998,cg03596910,cg03601828,cg03626541,cg03629107,cg03654169,cg03655237,cg03658251,cg03668006,cg03680338,cg03681057,cg03683866,cg03695591,cg03699054,cg03699952,cg03701853,cg03706154,cg03707168,cg03714609,cg03726693,cg03738400,cg03771547,cg03780653,cg03803658,cg03806695,cg03808017,cg03811081,cg03812784,cg03822389,cg03826848,cg03831667,cg03847641,cg03848978,cg03849132,cg03850986,cg03865101,cg03895221,cg03902505,cg03930524,cg03950253,cg03957495,cg03961133,cg03977056,cg03984055,cg03990003,cg03993335,cg03999688,cg04031016,cg04035553,cg04036182,cg04043131,cg04055096,cg04055345,cg04058041,cg04060051,cg04076181,cg04097874,cg04100322,cg04106389,cg04114966,cg04132472,cg04169527,cg04184094,cg04217070,cg04219001,cg04227949,cg04231319,cg04236664,cg04252942,cg04257751,cg04277114,cg04282141,cg04307776,cg04309911,cg04335779,cg04346753,cg04350563,cg04370226,cg04372213,cg04375931,cg04413036,cg04416839,cg04445406,cg04453829,cg04459433,cg04466504,cg04471037,cg04478180,cg04496895,cg04501493,cg04503593,cg04527603,cg04530948,cg04534520,cg04540711,cg04553112,cg04607844,cg04616529,cg04617606,cg04627747,cg04631440,cg04638710,cg04657146,cg04662153,cg04662369,cg04681845,cg04688277,cg04691233,cg04698475,cg04705435,cg04712314,cg04727522,cg04729852,cg04734572,cg04734784,cg04742282,cg04751511,cg04753836,cg04764455,cg04772795,cg04773134,cg04776727,cg04786164,cg04799018,cg04806370,cg04809136,cg04820491,cg04864327,cg04873221,cg04896851,cg04908077,cg04911139,cg04915494,cg04918548,cg04922576,cg04931690,cg04940435,cg04951086,cg04953735,cg04959694,cg04973925,cg04997467,cg05041125,cg05047537,cg05054006,cg05084827,cg05089197,cg05107552,cg05107650,cg05119127,cg05129050,cg05129572,cg05147244,cg05147273,cg05156456,cg05159804,cg05167074,cg05167655,cg05168133,cg05177932,cg05180856,cg05182265,cg05184032,cg05186936,cg05214124,cg05224206,cg05227416,cg05233441,cg05247640,cg05276956,cg05288346,cg05293930,cg05322916,cg05330262,cg05337753,cg05360138,cg05361366,cg05368731,cg05370662,cg05374263,cg05378572,cg05386410,cg05409597,cg05415606,cg05416345,cg05430997,cg05433805,cg05456810,cg05471323,cg05488054,cg05492290,cg05500400,cg05500930,cg05523882,cg05527609,cg05585897,cg05620169,cg05631262,cg05647571,cg05702778,cg05715076,cg05724918,cg05728019,cg05729249,cg05737778,cg05767426,cg05774868,cg05786354,cg05840063,cg05841700,cg05851043,cg05864683,cg05868365,cg05873137,cg05873532,cg05878887,cg05891562,cg05894494,cg05902108,cg05934796,cg05948642,cg05954002,cg05959720,cg05963690,cg05971934,cg05986288,cg05996042,cg06001524,cg06012582,cg06020615,cg06027584,cg06028605,cg06048522,cg06060754,cg06073814,cg06085042,cg06085518,cg06087988,cg06118287,cg06129896,cg06132685,cg06136408,cg06145370,cg06148154,cg06149159,cg06152865,cg06160413,cg06174215,cg06190046,cg06195379,cg06202614,cg06207961,cg06216090,cg06221963,cg06223951,cg06231724,cg06233202,cg06245352,cg06265050,cg06280307,cg06300469,cg06305962,cg06322356,cg06328792,cg06340812,cg06341590,cg06345078,cg06346307,cg06348275,cg06355652,cg06361114,cg06375328,cg06385383,cg06386482,cg06419239,cg06431347,cg06450820,cg06456443,cg06459104,cg06465011,cg06480930,cg06498272,cg06498468,cg06501964,cg06503240,cg06505273,cg06543331,cg06553984,cg06561607,cg06564407,cg06574139,cg06600936,cg06605299,cg06609049,cg06618958,cg06623918,cg06627557,cg06632402,cg06633162,cg06635797,cg06642677,cg06677021,cg06677367,cg06685724,cg06686725,cg06692744,cg06712722,cg06726154,cg06737308,cg06790244,cg06809965,cg06828505,cg06864431,cg06865026,cg06872548,cg06877649,cg06878951,cg06937882,cg06945627,cg06953865,cg06970220,cg06972903,cg06981781,cg06986596,cg06992877,cg06995173,cg06999654,cg07003097,cg07016949,cg07018435,cg07028950,cg07029024,cg07034561,cg07044770,cg07056626,cg07095347,cg07102368,cg07112210,cg07113474,cg07117084,cg07124650,cg07135960,cg07140289,cg07142400,cg07156249,cg07168939,cg07221530,cg07240190,cg07246325,cg07262873,cg07314298,cg07318398,cg07326602,cg07346905,cg07364631,cg07385949,cg07389228,cg07392085,cg07393169,cg07394127,cg07396746,cg07398839,cg07422042,cg07439611,cg07450552,cg07452164,cg07452489,cg07466807,cg07469467,cg07471614,cg07480446,cg07490142,cg07527117,cg07547279,cg07567797,cg07572930,cg07594247,cg07599702,cg07602659,cg07602734,cg07624650,cg07633666,cg07645296,cg07651906,cg07673080,cg07695256,cg07696842,cg07697733,cg07702439,cg07728250,cg07731871,cg07732114,cg07745886,cg07747785,cg07748712,cg07795081,cg07797709,cg07799223,cg07799239,cg07799879,cg07814122,cg07835181,cg07850323,cg07853397,cg07859818,cg07873154,cg07874757,cg07895576,cg07908924,cg07909619,cg07920561,cg07926491,cg07933720,cg07950857,cg07960696,cg07971596,cg07972762,cg07991044,cg07998124,cg08030119,cg08055338,cg08070646,cg08094632,cg08116775,cg08123411,cg08130307,cg08139264,cg08139543,cg08140459,cg08159945,cg08182597,cg08187501,cg08188268,cg08195484,cg08210727,cg08217409,cg08221168,cg08223699,cg08231359,cg08254831,cg08257579,cg08276054,cg08288818,cg08314984,cg08319489,cg08330575,cg08339898,cg08344080,cg08351303,cg08356028,cg08360281,cg08361278,cg08365687,cg08370546,cg08397993,cg08404597,cg08435386,cg08438525,cg08446038,cg08454824,cg08457029,cg08457178,cg08471801,cg08477332,cg08490751,cg08503702,cg08511308,cg08523029,cg08524109,cg08530439,cg08531940,cg08535604,cg08544355,cg08549034,cg08586979,cg08622435,cg08643692,cg08651346,cg08655800,cg08665416,cg08670715,cg08672296,cg08672465,cg08675092,cg08675364,cg08707293,cg08709029,cg08709098,cg08710349,cg08713344,cg08715262,cg08715935,cg08718518,cg08731516,cg08733291,cg08757742,cg08762410,cg08762424,cg08765490,cg08769156,cg08802243,cg08808571,cg08808795,cg08822352,cg08827346,cg08859206,cg08868697,cg08875094,cg08889125,cg08894532,cg08898775,cg08899203,cg08909806,cg08918950,cg08922108,cg08927844,cg08945988,cg08955448,cg08971049,cg08979494,cg09035930,cg09038553,cg09045610,cg09045979,cg09065672,cg09075484,cg09105041,cg09134993,cg09138207,cg09163930,cg09218396,cg09222863,cg09249803,cg09254119,cg09279763,cg09286010,cg09293881,cg09294095,cg09296845,cg09303423,cg09305898,cg09343544,cg09355428,cg09368188,cg09375816,cg09399716,cg09399869,cg09470059,cg09482891,cg09483595,cg09489281,cg09489639,cg09521519,cg09531751,cg09536176,cg09540102,cg09552892,cg09568647,cg09590468,cg09592244,cg09597022,cg09599518,cg09602650,cg09623442,cg09626867,cg09632946,cg09641518,cg09643539,cg09677945,cg09688127,cg09688882,cg09692838,cg09754225,cg09761705,cg09763356,cg09785550,cg09789256,cg09794343,cg09796270,cg09821763,cg09826288,cg09830162,cg09836616,cg09839552,cg09856091,cg09862928,cg09895527,cg09900894,cg09909963,cg09918751,cg09958401,cg09959931,cg09987984,cg09992948,cg10006969,cg10016695,cg10022447,cg10037326,cg10064339,cg10067021,cg10080417,cg10111084,cg10127375,cg10130564,cg10138608,cg10174563,cg10187029,cg10189135,cg10192340,cg10193107,cg10193422,cg10209391,cg10217749,cg10233674,cg10234477,cg10246903,cg10266121,cg10295398,cg10331829,cg10348941,cg10358780,cg10363088,cg10364923,cg10366618,cg10388536,cg10393190,cg10393508,cg10400081,cg10414026,cg10417631,cg10426581,cg10428661,cg10434419,cg10437265,cg10447690,cg10449087,cg10449608,cg10472759,cg10489650,cg10500788,cg10546447,cg10549753,cg10579556,cg10580960,cg10590465,cg10611692,cg10619899,cg10622580,cg10624860,cg10628982,cg10663474,cg10671380,cg10683112,cg10688950,cg10705523,cg10706802,cg10717379,cg10719522,cg10735091,cg10745413,cg10747028,cg10762744,cg10774331,cg10778915,cg10789787,cg10807894,cg10822866,cg10843707,cg10855283,cg10856296,cg10873538,cg10909840,cg10921709,cg10931237,cg10936163,cg10945656,cg10965265,cg10971549,cg10982049,cg10985371,cg11003499,cg11011654,cg11018547,cg11035003,cg11058807,cg11070989,cg11074044,cg11103458,cg11131246,cg11131752,cg11133714,cg11148949,cg11153375,cg11173636,cg11178920,cg11182724,cg11191385,cg11202846,cg11212594,cg11229336,cg11254439,cg11257193,cg11288282,cg11292317,cg11293610,cg11299543,cg11302988,cg11325146,cg11349980,cg11360734,cg11369927,cg11384510,cg11388000,cg11394361,cg11414254,cg11417675,cg11422359,cg11432751,cg11436522,cg11458409,cg11501313,cg11510247,cg11518509,cg11520834,cg11526384,cg11530175,cg11532216,cg11539756,cg11541897,cg11553153,cg11564601,cg11596404,cg11601285,cg11602361,cg11603350,cg11603365,cg11631012,cg11635421,cg11641809,cg11648756,cg11664048,cg11668419,cg11679871,cg11696839,cg11697953,cg11701819,cg11724726,cg11748131,cg11749817,cg11749902,cg11757894,cg11766498,cg11827190,cg11828042,cg11879814,cg11890956,cg11901034,cg11902329,cg11905045,cg11908949,cg11911166,cg11919626,cg11944005,cg11955385,cg11960655,cg11983727,cg11999598,cg12012494,cg12050358,cg12071968,cg12087004,cg12102607,cg12131419,cg12135269,cg12149513,cg12160148,cg12160664,cg12172153,cg12175038,cg12195592,cg12198977,cg12214765,cg12217671,cg12226917,cg12242038,cg12248457,cg12261451,cg12288627,cg12343639,cg12363726,cg12365402,cg12366978,cg12370917,cg12373597,cg12389669,cg12393668,cg12399411,cg12403956,cg12405232,cg12430027,cg12459000,cg12469306,cg12500690,cg12507643,cg12518124,cg12538313,cg12547847,cg12548730,cg12550172,cg12551317,cg12559624,cg12566650,cg12574596,cg12578013,cg12582695,cg12592772,cg12611243,cg12627844,cg12640565,cg12647020,cg12657229,cg12665356,cg12695986,cg12709329,cg12729253,cg12742958,cg12781547,cg12793733,cg12797990,cg12799396,cg12801329,cg12816141,cg12818023,cg12830869,cg12843227,cg12859507,cg12860348,cg12870014,cg12879160,cg12903948,cg12912139,cg12927716,cg12935359,cg12938224,cg12999366,cg13000709,cg13011109,cg13022077,cg13073564,cg13086005,cg13090548,cg13101390,cg13102235,cg13117173,cg13118835,cg13132858,cg13153964,cg13160058,cg13174688,cg13185188,cg13195254,cg13196143,cg13198297,cg13214504,cg13246055,cg13264672,cg13279811,cg13292401,cg13297827,cg13302309,cg13341722,cg13378093,cg13378649,cg13383678,cg13391479,cg13416901,cg13427897,cg13432682,cg13442969,cg13467780,cg13468214,cg13476287,cg13483914,cg13488811,cg13509283,cg13521254,cg13525088,cg13538006,cg13572037,cg13573388,cg13575071,cg13576669,cg13582457,cg13587533,cg13597605,cg13603099,cg13632595,cg13644071,cg13658542,cg13666330,cg13666471,cg13674437,cg13683864,cg13694664,cg13710343,cg13710375,cg13714644,cg13721028,cg13740757,cg13770235,cg13785068,cg13801271,cg13803195,cg13832817,cg13862557,cg13867052,cg13874366,cg13878360,cg13881950,cg13883027,cg13883576,cg13894848,cg13897783,cg13920856,cg13937852,cg13942251,cg13976154,cg13982090,cg13984289,cg13996401,cg14001239,cg14004768,cg14030993,cg14032261,cg14048834,cg14068309,cg14079131,cg14094521,cg14110355,cg14118616,cg14138827,cg14155397,cg14161821,cg14172482,cg14208863,cg14222615,cg14229175,cg14229348,cg14240646,cg14246207,cg14301048,cg14308648,cg14310674,cg14316118,cg14322157,cg14329111,cg14329285,cg14338171,cg14343337,cg14343414,cg14359787,cg14360225,cg14360907,cg14375890,cg14378564,cg14398247,cg14405103,cg14442939,cg14476852,cg14496654,cg14501118,cg14507403,cg14515483,cg14516473,cg14519184,cg14519356,cg14522793,cg14523723,cg14541557,cg14549751,cg14550153,cg14555996,cg14571491,cg14576962,cg14583558,cg14588463,cg14602393,cg14610875,cg14613101,cg14642338,cg14646852,cg14651293,cg14657561,cg14664341,cg14665406,cg14692106,cg14698405,cg14698961,cg14740952,cg14743339,cg14775994,cg14812222,cg14814621,cg14823940,cg14825688,cg14827090,cg14829677,cg14832954,cg14837825,cg14853169,cg14874256,cg14914204,cg14947478,cg15026715,cg15042778,cg15043341,cg15055378,cg15084902,cg15136975,cg15158366,cg15160784,cg15201536,cg15225532,cg15252652,cg15268471,cg15272654,cg15287806,cg15321696,cg15323541,cg15337392,cg15353176,cg15359173,cg15378869,cg15391100,cg15402009,cg15416440,cg15417506,cg15427127,cg15448681,cg15451537,cg15453257,cg15473028,cg15492035,cg15495949,cg15503403,cg15514307,cg15522716,cg15522953,cg15526747,cg15529616,cg15540054,cg15549821,cg15565057,cg15576628,cg15591803,cg15618908,cg15682239,cg15696309,cg15702905,cg15712413,cg15730234,cg15735316,cg15822222,cg15824435,cg15824907,cg15831967,cg15837623,cg15838553,cg15852320,cg15874912,cg15876825,cg15895121,cg15927357,cg15962507,cg15974150,cg16060189,cg16077991,cg16082336,cg16102102,cg16109817,cg16134077,cg16139685,cg16159134,cg16159152,cg16161871,cg16167043,cg16210378,cg16215705,cg16220770,cg16223899,cg16245911,cg16271173,cg16274899,cg16279695,cg16283975,cg16285426,cg16301894,cg16308673,cg16312900,cg16313243,cg16343357,cg16348638,cg16375231,cg16393899,cg16405432,cg16426182,cg16427703,cg16448462,cg16484401,cg16486109,cg16491492,cg16493726,cg16497828,cg16510983,cg16545438,cg16569650,cg16572745,cg16578485,cg16591659,cg16600909,cg16604233,cg16615211,cg16622246,cg16627836,cg16666809,cg16671801,cg16673477,cg16674327,cg16677845,cg16718606,cg16726577,cg16731194,cg16744238,cg16749578,cg16789867,cg16793483,cg16805923,cg16814023,cg16831931,cg16833163,cg16915580,cg16917319,cg16923290,cg16931664,cg16934651,cg16945685,cg16949228,cg16974046,cg16984927,cg16988280,cg16992985,cg16997101,cg17007574,cg17025287,cg17030437,cg17040800,cg17042326,cg17059388,cg17089917,cg17117718,cg17120908,cg17122758,cg17128892,cg17179660,cg17181121,cg17187621,cg17203037,cg17207485,cg17240725,cg17267171,cg17291251,cg17327848,cg17362402,cg17363305,cg17370927,cg17379666,cg17387737,cg17401724,cg17408686,cg17413035,cg17425144,cg17427732,cg17474786,cg17496939,cg17498841,cg17500686,cg17525418,cg17560472,cg17571910,cg17574877,cg17580178,cg17583741,cg17611880,cg17618285,cg17640745,cg17645898,cg17649445,cg17671383,cg17683366,cg17688768,cg17700903,cg17716961,cg17718095,cg17733104,cg17733482,cg17747518,cg17751646,cg17797106,cg17797252,cg17799982,cg17843510,cg17852021,cg17863274,cg17965945,cg17986880,cg18030306,cg18054375,cg18056687,cg18068256,cg18082583,cg18086475,cg18088723,cg18088897,cg18117039,cg18140087,cg18141115,cg18155211,cg18209791,cg18223359,cg18224419,cg18243471,cg18273401,cg18334121,cg18340013,cg18361445,cg18373318,cg18403478,cg18427091,cg18441479,cg18451373,cg18455616,cg18468919,cg18475748,cg18492526,cg18498727,cg18504708,cg18506297,cg18516195,cg18538270,cg18576835,cg18584280,cg18595005,cg18595911,cg18605382,cg18657988,cg18672030,cg18678763,cg18690282,cg18707723,cg18714582,cg18721802,cg18731860,cg18756557,cg18757619,cg18768515,cg18776616,cg18840374,cg18856296,cg18881501,cg18912006,cg18918418,cg18953546,cg18959453,cg18960810,cg18964274,cg19027850,cg19028706,cg19028711,cg19046580,cg19061068,cg19072128,cg19090437,cg19096327,cg19098606,cg19143716,cg19189952,cg19255465,cg19261705,cg19300195,cg19308989,cg19309256,cg19325477,cg19334336,cg19334801,cg19404215,cg19406481,cg19415736,cg19419914,cg19427746,cg19460792,cg19477551,cg19491776,cg19494761,cg19496479,cg19509663,cg19544767,cg19545865,cg19553654,cg19554569,cg19579005,cg19590707,cg19604110,cg19610905,cg19676182,cg19699106,cg19709608,cg19709743,cg19766460,cg19782731,cg19788186,cg19805943,cg19849544,cg19873297,cg19877248,cg19893409,cg19911116,cg19931426,cg19981660,cg19997502,cg19997662,cg19999116,cg20000185,cg20016023,cg20017382,cg20031456,cg20052632,cg20063450,cg20064269,cg20157874,cg20169015,cg20180721,cg20183763,cg20188733,cg20192814,cg20201458,cg20208858,cg20232723,cg20248935,cg20250015,cg20273704,cg20291244,cg20299496,cg20301050,cg20319457,cg20393308,cg20427318,cg20434272,cg20435097,cg20438286,cg20442982,cg20460697,cg20465467,cg20473873,cg20475984,cg20480061,cg20483578,cg20485607,cg20491446,cg20510225,cg20530481,cg20559634,cg20585768,cg20603452,cg20627754,cg20635144,cg20663203,cg20670909,cg20673407,cg20680720,cg20695627,cg20773800,cg20790161,cg20792736,cg20822028,cg20825355,cg20856330,cg20898920,cg20909136,cg20921096,cg20925263,cg20926282,cg20975354,cg20997993,cg20999004,cg21005828,cg21006536,cg21012057,cg21015054,cg21019638,cg21031561,cg21101883,cg21114390,cg21139150,cg21209552,cg21239001,cg21243944,cg21276379,cg21281463,cg21287179,cg21327887,cg21367232,cg21372451,cg21404557,cg21406002,cg21435844,cg21436544,cg21446892,cg21449597,cg21471607,cg21477591,cg21487631,cg21523808,cg21540775,cg21545149,cg21547628,cg21556904,cg21596469,cg21598751,cg21600154,cg21629986,cg21647035,cg21648245,cg21665078,cg21684021,cg21775576,cg21786191,cg21787867,cg21795156,cg21816996,cg21818252,cg21832243,cg21861901,cg21890199,cg21976957,cg21982246,cg21995605,cg22004693,cg22017733,cg22025859,cg22055719,cg22073307,cg22076400,cg22110654,cg22116239,cg22127309,cg22158068,cg22194548,cg22195176,cg22198578,cg22203077,cg22255240,cg22256354,cg22276401,cg22279294,cg22381144,cg22386492,cg22404934,cg22415746,cg22436126,cg22438380,cg22450531,cg22462835,cg22475246,cg22489759,cg22513770,cg22516745,cg22528063,cg22529990,cg22554448,cg22561592,cg22608202,cg22643110,cg22676075,cg22680931,cg22682154,cg22683308,cg22687902,cg22690558,cg22709217,cg22733863,cg22747490,cg22749365,cg22800045,cg22856976,cg22857604,cg22859267,cg22866565,cg22868518,cg22885409,cg22911867,cg22918043,cg22925256,cg22933714,cg22934246,cg22945620,cg22976778,cg22977420,cg22990218,cg23019886,cg23047096,cg23048656,cg23056271,cg23072099,cg23088921,cg23090583,cg23093090,cg23118721,cg23139584,cg23149302,cg23162821,cg23172293,cg23173402,cg23193277,cg23196123,cg23204512,cg23204810,cg23221603,cg23231163,cg23250157,cg23255995,cg23256480,cg23260525,cg23261809,cg23266243,cg23287596,cg23288758,cg23325242,cg23325304,cg23332989,cg23348679,cg23363758,cg23369364,cg23371584,cg23371851,cg23372216,cg23425970,cg23435661,cg23437967,cg23446046,cg23492779,cg23522485,cg23530333,cg23539494,cg23542880,cg23576358,cg23586565,cg23590709,cg23608075,cg23634134,cg23642061,cg23668581,cg23690804,cg23706990,cg23717251,cg23718633,cg23719516,cg23736940,cg23746347,cg23758822,cg23783703,cg23790387,cg23792349,cg23822407,cg23829395,cg23860519,cg23879203,cg23886165,cg23933602,cg23947928,cg23992051,cg23994668,cg24013909,cg24040043,cg24045875,cg24047921,cg24062389,cg24109273,cg24115817,cg24126361,cg24162251,cg24166450,cg24173753,cg24178897,cg24182508,cg24207161,cg24218626,cg24233104,cg24260851,cg24266914,cg24325362,cg24330955,cg24332411,cg24338511,cg24340021,cg24341515,cg24367125,cg24400518,cg24419071,cg24432193,cg24453118,cg24462980,cg24499524,cg24502330,cg24526136,cg24538382,cg24566088,cg24610044,cg24633312,cg24643057,cg24649046,cg24673385,cg24674445,cg24697254,cg24718386,cg24746159,cg24760696,cg24785555,cg24786174,cg24787102,cg24796450,cg24798930,cg24805373,cg24822462,cg24826020,cg24835190,cg24839871,cg24844943,cg24860938,cg24865315,cg24916757,cg24917105,cg24959793,cg24964915,cg24993400,cg25010880,cg25012795,cg25017620,cg25028792,cg25054828,cg25088707,cg25089293,cg25098418,cg25132957,cg25134872,cg25169483,cg25186680,cg25188949,cg25215230,cg25219661,cg25235344,cg25288985,cg25291613,cg25298410,cg25315648,cg25318976,cg25325005,cg25326069,cg25345738,cg25363789,cg25364880,cg25377915,cg25390199,cg25423364,cg25437992,cg25471987,cg25499543,cg25506326,cg25534756,cg25535666,cg25539628,cg25540824,cg25560215,cg25568241,cg25588740,cg25594106,cg25606969,cg25620989,cg25637390,cg25691442,cg25702480,cg25738319,cg25740925,cg25814236,cg25830869,cg25836232,cg25898431,cg25908778,cg25913779,cg25926205,cg25932599,cg25940801,cg25969472,cg25970491,cg25980539,cg25996647,cg26014689,cg26054574,cg26065799,cg26085804,cg26096415,cg26116260,cg26118358,cg26119090,cg26120141,cg26142999,cg26158206,cg26173659,cg26186509,cg26192567,cg26209676,cg26215428,cg26237810,cg26276556,cg26312217,cg26319038,cg26338869,cg26361533,cg26390081,cg26399995,cg26433333,cg26454172,cg26467422,cg26475774,cg26490758,cg26500773,cg26504305,cg26514793,cg26559235,cg26576875,cg26607553,cg26615853,cg26618699,cg26618737,cg26632875,cg26652562,cg26658816,cg26665480,cg26676092,cg26682701,cg26708920,cg26724975,cg26748578,cg26752888,cg26765263,cg26777074,cg26788216,cg26853105,cg26853808,cg26877678,cg26878626,cg26894552,cg26932889,cg26946232,cg26958806,cg26983578,cg27018554,cg27026202,cg27048597,cg27079194,cg27099455,cg27113856,cg27113868,cg27127927,cg27133034,cg27160886,cg27181169,cg27188994,cg27200895,cg27213416,cg27223183,cg27226418,cg27238094,cg27286993,cg27295467,cg27299712,cg27310706,cg27333809,cg27336424,cg27340564,cg27347036,cg27364652,cg27366882,cg27373749,cg27377353,cg27393610,cg27398070,cg27407667,cg27419914,cg27425413,cg27425700,cg27445134,cg27450890,cg27454528,cg27459131,cg27466466,cg27493466,cg27499953,cg27500125,cg27528727,cg27546012,cg27586797,cg27607040,cg27635372,cg27636669	GSM530665	1.33e-24
5.782	5.73e-21	IMR90	Lung	DHS	UW.IMR90.ChromatinAccessibility.DS13229.twopass.merge150.wgt10.zgt2.wig.gz	cg00011855,cg00044179,cg00048149,cg00054774,cg00057667,cg00062382,cg00078025,cg00081175,cg00093057,cg00103276,cg00110688,cg00128766,cg00131081,cg00146027,cg00171729,cg00176407,cg00206168,cg00207965,cg00216549,cg00232092,cg00245150,cg00250761,cg00264384,cg00275665,cg00284516,cg00292029,cg00298025,cg00299943,cg00318495,cg00319839,cg00329014,cg00329950,cg00334056,cg00353432,cg00372589,cg00380780,cg00383909,cg00386141,cg00399407,cg00410788,cg00419186,cg00420922,cg00458337,cg00460463,cg00466116,cg00475140,cg00483256,cg00494000,cg00495303,cg00508855,cg00509485,cg00528521,cg00529183,cg00529236,cg00532936,cg00534318,cg00534423,cg00569813,cg00583046,cg00591949,cg00593798,cg00605787,cg00624853,cg00628211,cg00631329,cg00635294,cg00695362,cg00713939,cg00721416,cg00722225,cg00733150,cg00744898,cg00746578,cg00766382,cg00805292,cg00817464,cg00856667,cg00857968,cg00872532,cg00885602,cg00908766,cg00912277,cg00939682,cg00944626,cg00952211,cg00961855,cg01002857,cg01011453,cg01030404,cg01036806,cg01044608,cg01057552,cg01062113,cg01081189,cg01156108,cg01165022,cg01190171,cg01198434,cg01209934,cg01218899,cg01224863,cg01239044,cg01251757,cg01252219,cg01268286,cg01292810,cg01303236,cg01315201,cg01324219,cg01324343,cg01345157,cg01346448,cg01358620,cg01359822,cg01362696,cg01372059,cg01376180,cg01388757,cg01403005,cg01406381,cg01422293,cg01446219,cg01470126,cg01481557,cg01485549,cg01527307,cg01540380,cg01546248,cg01581757,cg01581872,cg01589543,cg01591025,cg01594685,cg01607558,cg01612629,cg01620701,cg01620868,cg01627594,cg01642733,cg01657179,cg01697026,cg01704474,cg01722566,cg01726808,cg01728482,cg01732984,cg01733572,cg01741372,cg01745370,cg01758899,cg01767116,cg01770232,cg01785398,cg01818594,cg01818953,cg01828414,cg01835962,cg01841306,cg01855070,cg01868499,cg01874239,cg01876097,cg01876632,cg01882395,cg01884057,cg01893100,cg01898056,cg01906119,cg01912298,cg01928545,cg01934258,cg01934777,cg01984146,cg01988233,cg01992893,cg02006203,cg02010655,cg02013207,cg02016407,cg02032966,cg02034951,cg02038360,cg02067882,cg02068596,cg02077695,cg02111168,cg02119577,cg02131013,cg02151632,cg02154914,cg02157403,cg02176678,cg02180507,cg02197034,cg02206980,cg02229757,cg02234048,cg02257953,cg02259246,cg02301685,cg02310358,cg02320208,cg02343254,cg02345556,cg02359409,cg02372905,cg02393380,cg02394506,cg02397893,cg02403198,cg02406084,cg02427933,cg02438383,cg02440662,cg02465993,cg02467435,cg02481642,cg02486796,cg02496470,cg02531794,cg02536721,cg02538305,cg02543989,cg02551604,cg02558361,cg02571055,cg02582028,cg02582338,cg02635260,cg02640540,cg02642394,cg02652003,cg02652369,cg02675527,cg02685365,cg02709167,cg02713951,cg02736560,cg02742809,cg02751803,cg02767663,cg02773192,cg02776658,cg02787240,cg02804067,cg02805354,cg02812767,cg02829533,cg02838443,cg02848478,cg02848961,cg02850422,cg02855432,cg02861197,cg02863121,cg02865302,cg02874061,cg02874145,cg02880444,cg02898678,cg02915939,cg02920851,cg02977524,cg02998240,cg03021329,cg03028611,cg03030267,cg03058556,cg03067884,cg03085949,cg03116740,cg03123370,cg03156008,cg03160935,cg03167953,cg03183608,cg03185552,cg03192273,cg03199678,cg03216580,cg03229158,cg03241901,cg03253073,cg03265014,cg03267470,cg03271093,cg03292992,cg03305906,cg03314380,cg03329597,cg03329714,cg03331207,cg03332014,cg03333546,cg03344100,cg03362174,cg03366951,cg03372526,cg03384979,cg03403093,cg03407441,cg03417454,cg03437883,cg03490228,cg03496061,cg03503184,cg03506657,cg03538275,cg03560586,cg03572680,cg03583463,cg03588998,cg03596910,cg03601828,cg03626541,cg03654169,cg03655237,cg03658251,cg03668006,cg03680338,cg03695591,cg03699952,cg03701853,cg03707168,cg03726693,cg03738400,cg03764357,cg03771547,cg03780653,cg03803658,cg03806695,cg03808017,cg03812784,cg03822389,cg03831667,cg03847641,cg03848978,cg03849132,cg03850986,cg03895221,cg03902505,cg03910896,cg03930524,cg03950253,cg03957495,cg03961133,cg03977056,cg03984055,cg03990003,cg03993335,cg03999688,cg04031016,cg04035553,cg04036182,cg04041654,cg04043131,cg04055096,cg04055345,cg04058041,cg04060051,cg04097874,cg04100322,cg04106389,cg04114966,cg04132472,cg04169527,cg04210225,cg04219001,cg04231319,cg04257751,cg04277114,cg04282141,cg04307776,cg04332058,cg04335779,cg04350563,cg04370226,cg04372213,cg04375931,cg04413036,cg04445406,cg04453829,cg04459433,cg04466504,cg04471037,cg04477510,cg04478180,cg04492621,cg04501493,cg04503593,cg04527603,cg04540711,cg04542978,cg04553112,cg04575478,cg04607844,cg04616529,cg04627747,cg04631440,cg04638710,cg04657146,cg04662153,cg04662369,cg04681845,cg04688277,cg04698475,cg04712314,cg04727522,cg04729852,cg04734572,cg04734784,cg04742282,cg04753836,cg04756853,cg04764455,cg04772795,cg04776727,cg04786164,cg04799018,cg04806370,cg04809136,cg04864327,cg04873221,cg04896851,cg04908077,cg04911139,cg04915494,cg04931690,cg04941387,cg04951086,cg04953735,cg04959694,cg04973925,cg04997467,cg05041125,cg05047537,cg05054006,cg05084827,cg05089197,cg05093455,cg05107552,cg05107650,cg05119127,cg05129050,cg05129572,cg05141217,cg05147244,cg05147273,cg05156456,cg05167655,cg05168133,cg05184032,cg05186936,cg05214124,cg05224206,cg05227416,cg05233441,cg05247640,cg05293930,cg05322916,cg05330262,cg05337753,cg05344495,cg05352972,cg05360138,cg05361366,cg05368731,cg05374263,cg05378572,cg05415606,cg05430997,cg05433805,cg05471323,cg05492290,cg05500400,cg05523882,cg05527609,cg05535202,cg05585897,cg05620169,cg05631262,cg05647571,cg05702778,cg05715076,cg05724918,cg05728019,cg05729249,cg05736435,cg05740175,cg05740381,cg05767426,cg05786354,cg05795333,cg05828893,cg05841700,cg05851043,cg05864683,cg05868365,cg05873137,cg05873532,cg05878887,cg05891562,cg05894494,cg05934796,cg05948642,cg05954002,cg05959720,cg05963690,cg05986288,cg05989862,cg06001524,cg06012582,cg06027584,cg06028605,cg06060754,cg06085042,cg06085518,cg06087988,cg06118287,cg06148154,cg06149159,cg06152865,cg06160413,cg06164804,cg06190046,cg06195379,cg06202614,cg06207961,cg06216090,cg06221000,cg06221963,cg06223951,cg06233202,cg06245352,cg06265050,cg06292624,cg06293172,cg06300469,cg06318676,cg06322356,cg06340812,cg06341590,cg06346307,cg06348275,cg06361114,cg06385383,cg06431347,cg06459104,cg06465011,cg06480930,cg06498272,cg06498468,cg06501964,cg06503240,cg06505273,cg06541857,cg06543331,cg06546033,cg06553984,cg06561607,cg06564407,cg06574139,cg06600936,cg06605299,cg06609049,cg06618958,cg06623918,cg06627557,cg06633162,cg06635797,cg06677021,cg06677367,cg06685724,cg06686725,cg06692744,cg06726154,cg06801957,cg06828505,cg06846640,cg06864431,cg06865026,cg06877649,cg06878391,cg06937572,cg06937882,cg06945627,cg06953865,cg06970220,cg06972903,cg06981781,cg06986596,cg06992877,cg06995173,cg06999654,cg07003097,cg07015354,cg07016949,cg07018435,cg07029024,cg07034561,cg07044770,cg07076836,cg07095347,cg07102210,cg07102368,cg07113474,cg07117084,cg07124650,cg07135960,cg07140289,cg07142400,cg07168939,cg07199758,cg07221530,cg07246325,cg07262873,cg07300043,cg07314298,cg07318398,cg07326602,cg07346905,cg07364631,cg07392085,cg07393169,cg07394127,cg07396746,cg07398839,cg07422042,cg07425571,cg07433054,cg07439611,cg07450552,cg07452164,cg07461715,cg07466807,cg07469467,cg07480446,cg07480608,cg07490142,cg07527117,cg07547279,cg07567797,cg07572930,cg07594247,cg07602659,cg07602734,cg07607196,cg07624650,cg07633666,cg07651906,cg07673080,cg07695256,cg07696842,cg07697733,cg07731871,cg07732114,cg07745674,cg07745886,cg07748712,cg07774964,cg07795081,cg07797709,cg07799223,cg07799239,cg07813377,cg07814122,cg07850323,cg07853397,cg07873154,cg07874757,cg07908924,cg07909619,cg07920561,cg07926491,cg07933720,cg07950857,cg07960696,cg07972762,cg07998124,cg08030119,cg08055338,cg08070646,cg08094632,cg08116775,cg08123321,cg08123411,cg08130307,cg08139264,cg08139543,cg08140459,cg08188268,cg08195484,cg08210727,cg08212070,cg08221168,cg08223699,cg08231359,cg08254831,cg08257579,cg08288818,cg08314984,cg08319489,cg08339898,cg08344080,cg08351303,cg08356028,cg08360281,cg08370546,cg08397993,cg08404597,cg08435386,cg08438525,cg08446038,cg08454824,cg08457029,cg08457178,cg08477332,cg08490751,cg08503702,cg08511308,cg08523029,cg08530439,cg08531940,cg08535604,cg08549034,cg08586979,cg08622435,cg08643692,cg08651346,cg08655800,cg08659629,cg08665416,cg08670715,cg08672296,cg08675364,cg08687025,cg08705227,cg08709029,cg08710349,cg08710911,cg08713344,cg08715262,cg08715935,cg08718518,cg08731516,cg08733291,cg08762410,cg08765490,cg08769156,cg08808571,cg08822352,cg08826281,cg08827346,cg08835060,cg08859206,cg08868697,cg08875094,cg08889125,cg08894532,cg08898775,cg08899203,cg08909806,cg08918950,cg08922108,cg08927844,cg08945988,cg08955448,cg08971049,cg08975641,cg08979494,cg09035930,cg09045610,cg09045979,cg09065672,cg09075484,cg09105041,cg09132058,cg09138207,cg09163930,cg09218396,cg09222863,cg09249803,cg09254119,cg09278089,cg09279389,cg09279763,cg09286010,cg09293881,cg09294095,cg09296845,cg09303423,cg09305898,cg09343544,cg09368485,cg09375816,cg09399716,cg09456493,cg09461728,cg09470059,cg09482891,cg09483595,cg09489281,cg09489639,cg09521519,cg09531659,cg09531751,cg09536176,cg09540102,cg09568647,cg09590468,cg09592244,cg09597022,cg09599518,cg09602650,cg09623442,cg09632946,cg09641518,cg09643539,cg09677945,cg09678212,cg09688127,cg09754225,cg09765522,cg09785550,cg09794343,cg09796270,cg09821763,cg09822812,cg09826288,cg09836616,cg09839552,cg09856091,cg09862928,cg09878855,cg09900894,cg09909963,cg09987984,cg09992948,cg10006969,cg10016695,cg10022447,cg10038802,cg10059540,cg10064339,cg10067021,cg10080417,cg10111084,cg10127375,cg10130564,cg10138608,cg10168055,cg10187029,cg10193107,cg10209391,cg10217749,cg10231192,cg10233674,cg10234477,cg10242122,cg10246903,cg10266121,cg10295398,cg10331829,cg10351617,cg10358780,cg10366618,cg10388536,cg10393190,cg10414026,cg10417631,cg10426581,cg10437265,cg10447690,cg10449087,cg10449608,cg10464577,cg10472759,cg10489650,cg10500788,cg10551193,cg10579556,cg10580960,cg10590465,cg10611692,cg10619899,cg10628982,cg10631834,cg10666926,cg10671380,cg10705523,cg10706802,cg10717379,cg10735091,cg10745413,cg10762744,cg10774331,cg10778915,cg10807894,cg10822866,cg10843707,cg10855283,cg10856296,cg10873538,cg10876776,cg10931237,cg10936163,cg10945656,cg10982049,cg10985371,cg10994090,cg11011654,cg11015497,cg11018547,cg11035003,cg11058807,cg11063371,cg11070989,cg11103458,cg11131246,cg11131752,cg11133714,cg11148949,cg11173636,cg11178920,cg11191385,cg11212594,cg11229336,cg11254439,cg11257193,cg11288282,cg11292317,cg11293610,cg11294488,cg11299543,cg11325146,cg11336768,cg11349980,cg11360734,cg11384510,cg11394361,cg11414254,cg11422359,cg11432751,cg11436522,cg11458409,cg11501313,cg11510247,cg11518509,cg11520834,cg11526384,cg11532216,cg11541897,cg11553153,cg11564601,cg11596404,cg11597418,cg11601285,cg11603350,cg11603365,cg11631012,cg11635421,cg11664048,cg11668419,cg11679871,cg11697953,cg11701819,cg11714103,cg11724726,cg11748131,cg11749817,cg11749902,cg11757894,cg11766498,cg11827190,cg11828042,cg11890956,cg11901034,cg11902329,cg11905045,cg11911166,cg11919626,cg11942930,cg11944005,cg11955385,cg11960655,cg12012494,cg12046867,cg12050358,cg12071968,cg12087004,cg12102607,cg12121386,cg12135269,cg12149513,cg12160148,cg12160664,cg12172153,cg12175038,cg12198977,cg12214765,cg12217671,cg12226917,cg12242038,cg12248457,cg12261451,cg12288627,cg12333160,cg12343639,cg12365402,cg12373236,cg12381317,cg12385849,cg12389669,cg12393668,cg12403956,cg12405232,cg12430027,cg12460838,cg12469306,cg12490959,cg12500690,cg12507643,cg12518124,cg12538313,cg12547847,cg12548730,cg12550172,cg12551317,cg12574596,cg12578013,cg12611243,cg12627844,cg12640565,cg12657229,cg12695986,cg12709329,cg12729253,cg12742958,cg12781547,cg12793733,cg12797990,cg12799396,cg12801329,cg12816141,cg12818023,cg12836582,cg12843227,cg12858577,cg12859507,cg12879160,cg12882968,cg12903948,cg12927716,cg12935359,cg12938224,cg12947132,cg12999366,cg13011109,cg13073564,cg13080503,cg13086005,cg13090548,cg13101390,cg13105904,cg13117173,cg13118835,cg13132858,cg13153964,cg13160058,cg13174688,cg13185188,cg13195254,cg13198297,cg13205059,cg13212267,cg13214504,cg13279811,cg13292401,cg13297827,cg13302309,cg13341722,cg13349042,cg13378093,cg13378649,cg13391479,cg13416901,cg13427897,cg13432682,cg13442969,cg13452738,cg13467780,cg13468214,cg13473803,cg13476287,cg13488811,cg13509283,cg13521254,cg13525088,cg13572037,cg13576669,cg13582457,cg13587533,cg13597605,cg13603099,cg13610422,cg13632595,cg13644071,cg13658542,cg13666471,cg13674437,cg13694664,cg13710375,cg13714644,cg13721028,cg13770235,cg13793070,cg13832817,cg13862557,cg13867052,cg13874366,cg13878360,cg13881950,cg13883027,cg13883576,cg13894848,cg13920856,cg13950578,cg13982090,cg13984289,cg14001239,cg14004768,cg14032261,cg14048834,cg14079131,cg14094521,cg14118616,cg14138827,cg14147213,cg14161821,cg14162417,cg14172482,cg14208863,cg14222615,cg14226702,cg14229175,cg14229348,cg14240646,cg14246207,cg14301048,cg14306366,cg14308648,cg14310674,cg14316118,cg14322157,cg14327698,cg14329285,cg14343414,cg14359787,cg14360225,cg14360907,cg14375890,cg14378564,cg14398247,cg14405103,cg14414082,cg14442939,cg14476852,cg14484885,cg14507403,cg14515483,cg14516473,cg14519184,cg14519356,cg14541557,cg14549751,cg14550153,cg14555996,cg14571491,cg14583558,cg14588463,cg14602393,cg14610875,cg14613101,cg14642338,cg14646852,cg14651293,cg14664341,cg14665406,cg14678088,cg14692106,cg14698961,cg14740952,cg14743339,cg14814621,cg14823940,cg14827090,cg14829677,cg14832954,cg14837825,cg14874256,cg14914204,cg14947478,cg15026715,cg15042778,cg15054954,cg15055378,cg15084902,cg15136975,cg15160784,cg15201536,cg15225532,cg15268471,cg15287806,cg15321696,cg15323541,cg15337392,cg15359173,cg15402009,cg15416440,cg15417506,cg15427127,cg15448681,cg15451537,cg15453257,cg15473028,cg15495949,cg15514307,cg15522716,cg15522953,cg15526747,cg15529532,cg15529616,cg15540054,cg15549821,cg15565057,cg15576628,cg15591803,cg15618908,cg15682239,cg15696309,cg15702905,cg15712413,cg15730234,cg15735316,cg15783039,cg15822222,cg15824435,cg15831967,cg15838553,cg15852320,cg15876825,cg15895121,cg15927357,cg15962507,cg16060189,cg16068812,cg16082336,cg16109817,cg16134077,cg16159134,cg16159152,cg16161871,cg16162590,cg16167043,cg16210378,cg16215705,cg16220770,cg16223899,cg16245911,cg16251671,cg16252808,cg16271173,cg16279695,cg16283975,cg16285426,cg16301894,cg16308673,cg16312900,cg16313243,cg16343357,cg16348638,cg16361921,cg16375691,cg16393899,cg16405432,cg16423835,cg16426182,cg16427703,cg16448462,cg16484401,cg16487464,cg16491492,cg16493726,cg16497828,cg16510983,cg16516295,cg16545438,cg16569650,cg16591659,cg16600909,cg16604233,cg16615211,cg16622246,cg16666206,cg16666809,cg16671801,cg16673477,cg16674327,cg16677845,cg16718606,cg16720169,cg16726577,cg16731194,cg16744238,cg16749578,cg16789867,cg16793483,cg16805923,cg16831931,cg16843037,cg16846691,cg16917319,cg16923290,cg16931664,cg16934651,cg16945685,cg16949228,cg16974046,cg16984927,cg16988280,cg16992985,cg17002670,cg17007574,cg17015467,cg17025287,cg17030437,cg17040800,cg17042326,cg17050756,cg17089917,cg17117718,cg17120908,cg17122758,cg17128892,cg17129871,cg17179660,cg17181121,cg17187621,cg17203037,cg17207485,cg17240725,cg17242981,cg17291251,cg17327848,cg17342216,cg17362402,cg17363305,cg17370927,cg17379666,cg17387737,cg17395555,cg17401724,cg17413035,cg17425144,cg17427732,cg17440408,cg17443007,cg17474786,cg17496939,cg17498841,cg17500686,cg17514199,cg17560472,cg17571910,cg17580178,cg17583741,cg17611880,cg17618285,cg17628894,cg17640745,cg17645898,cg17649445,cg17655697,cg17683366,cg17688768,cg17700903,cg17716961,cg17718095,cg17733104,cg17733482,cg17747518,cg17797106,cg17797252,cg17799982,cg17843510,cg17852021,cg17863274,cg17874109,cg17965945,cg17986880,cg18005079,cg18068256,cg18082583,cg18086475,cg18088723,cg18117039,cg18141115,cg18155211,cg18209791,cg18223359,cg18243471,cg18273401,cg18361445,cg18373318,cg18399056,cg18403478,cg18427091,cg18441479,cg18451373,cg18455616,cg18468919,cg18475748,cg18492526,cg18496383,cg18504708,cg18506297,cg18516195,cg18576835,cg18584280,cg18595005,cg18595911,cg18605382,cg18657988,cg18672030,cg18678763,cg18707723,cg18721802,cg18731860,cg18756557,cg18768515,cg18840374,cg18856296,cg18881501,cg18912006,cg18918418,cg18953546,cg18959453,cg18960810,cg18964274,cg18986008,cg18992848,cg19027850,cg19028706,cg19061068,cg19090437,cg19096327,cg19098606,cg19149020,cg19168482,cg19300195,cg19308989,cg19309256,cg19325477,cg19334336,cg19334801,cg19378330,cg19404215,cg19406481,cg19419914,cg19423996,cg19460792,cg19477551,cg19494761,cg19496479,cg19509663,cg19522960,cg19553654,cg19554569,cg19579005,cg19590707,cg19598514,cg19604110,cg19607371,cg19609334,cg19610905,cg19699106,cg19709608,cg19709743,cg19782731,cg19788186,cg19873297,cg19875498,cg19877248,cg19893409,cg19931426,cg19981660,cg19997502,cg19997662,cg19999116,cg20016023,cg20017382,cg20031456,cg20052632,cg20063450,cg20064269,cg20157874,cg20169015,cg20180721,cg20183763,cg20188733,cg20201458,cg20208858,cg20232723,cg20248935,cg20250015,cg20273704,cg20291244,cg20299496,cg20301050,cg20427318,cg20434272,cg20435097,cg20438286,cg20442982,cg20460697,cg20465467,cg20473873,cg20475984,cg20480061,cg20483578,cg20491446,cg20510225,cg20530481,cg20559634,cg20585768,cg20603452,cg20627754,cg20635144,cg20663203,cg20670909,cg20673407,cg20680720,cg20681671,cg20695627,cg20773800,cg20790161,cg20792736,cg20800892,cg20822028,cg20824970,cg20880067,cg20909136,cg20975354,cg20999004,cg21005828,cg21006536,cg21012057,cg21031561,cg21114390,cg21136789,cg21138405,cg21139150,cg21209552,cg21215336,cg21239001,cg21243944,cg21287179,cg21327887,cg21386072,cg21404557,cg21435844,cg21436544,cg21449597,cg21477591,cg21487631,cg21523808,cg21540775,cg21545149,cg21556904,cg21596469,cg21598751,cg21600154,cg21629986,cg21647035,cg21648245,cg21665078,cg21684021,cg21717719,cg21775576,cg21787867,cg21790991,cg21795156,cg21816996,cg21818252,cg21832243,cg21861901,cg21890199,cg21976957,cg21982573,cg21995605,cg22004693,cg22017733,cg22025859,cg22055719,cg22073307,cg22110654,cg22114991,cg22127309,cg22158068,cg22194548,cg22198578,cg22200774,cg22203077,cg22255240,cg22256354,cg22276401,cg22279294,cg22370094,cg22381144,cg22386492,cg22404934,cg22415746,cg22435684,cg22438380,cg22450531,cg22462835,cg22475246,cg22528063,cg22554448,cg22561592,cg22599996,cg22608202,cg22643110,cg22676075,cg22682154,cg22683308,cg22690558,cg22709217,cg22742493,cg22802439,cg22856976,cg22857604,cg22859267,cg22866565,cg22868518,cg22885409,cg22911867,cg22918043,cg22925256,cg22933714,cg22934246,cg22976778,cg22977420,cg22990218,cg23019886,cg23056271,cg23072099,cg23090583,cg23093090,cg23110005,cg23118721,cg23149302,cg23162821,cg23172293,cg23193277,cg23196123,cg23204810,cg23221603,cg23231163,cg23255995,cg23256480,cg23260525,cg23261809,cg23266243,cg23287596,cg23288758,cg23323150,cg23325304,cg23332989,cg23348679,cg23363758,cg23369364,cg23371584,cg23371851,cg23372216,cg23425970,cg23435661,cg23437967,cg23450586,cg23492779,cg23522485,cg23530333,cg23542880,cg23576358,cg23602092,cg23608075,cg23634134,cg23642061,cg23668581,cg23690804,cg23706990,cg23717251,cg23718633,cg23736940,cg23758822,cg23783703,cg23792349,cg23822407,cg23829395,cg23860519,cg23879203,cg23933602,cg23937771,cg23994668,cg24013909,cg24033444,cg24040043,cg24045875,cg24047921,cg24062389,cg24109273,cg24115817,cg24126361,cg24162251,cg24166450,cg24178897,cg24182508,cg24207161,cg24233104,cg24247160,cg24260851,cg24266914,cg24325362,cg24330955,cg24332411,cg24338511,cg24340021,cg24400518,cg24419071,cg24432193,cg24462980,cg24478125,cg24499524,cg24502330,cg24517042,cg24526136,cg24566088,cg24588859,cg24610044,cg24626310,cg24643057,cg24649046,cg24674445,cg24697254,cg24746159,cg24760696,cg24768821,cg24785555,cg24786174,cg24796450,cg24805373,cg24822462,cg24826020,cg24839871,cg24844943,cg24860938,cg24916757,cg24949191,cg24964915,cg24993400,cg25010880,cg25012795,cg25013568,cg25054828,cg25088707,cg25134872,cg25186680,cg25188949,cg25228737,cg25233221,cg25235344,cg25255025,cg25288985,cg25291613,cg25298410,cg25325005,cg25364880,cg25377915,cg25390199,cg25423364,cg25437992,cg25471987,cg25499543,cg25506326,cg25534756,cg25535666,cg25539628,cg25540824,cg25560215,cg25568241,cg25588740,cg25594106,cg25606969,cg25620989,cg25637390,cg25656098,cg25691442,cg25738319,cg25740925,cg25777459,cg25790333,cg25908778,cg25913779,cg25926205,cg25932599,cg25969472,cg25980539,cg25996647,cg26054574,cg26085804,cg26096415,cg26116260,cg26118358,cg26119090,cg26120141,cg26142999,cg26158206,cg26165212,cg26173659,cg26186509,cg26215428,cg26233374,cg26237810,cg26275848,cg26276556,cg26280349,cg26319038,cg26338869,cg26361533,cg26390081,cg26399995,cg26433333,cg26454172,cg26467422,cg26475774,cg26490758,cg26500773,cg26504305,cg26514793,cg26515213,cg26544932,cg26559235,cg26576875,cg26607553,cg26615853,cg26618699,cg26618737,cg26632875,cg26658816,cg26665480,cg26676092,cg26682701,cg26708920,cg26724975,cg26726340,cg26752888,cg26765263,cg26783306,cg26788216,cg26853105,cg26853808,cg26877678,cg26894552,cg26946232,cg26958806,cg26983578,cg27015385,cg27018554,cg27026202,cg27048597,cg27073068,cg27079194,cg27113856,cg27113868,cg27127927,cg27133034,cg27160886,cg27181169,cg27188994,cg27213416,cg27223183,cg27295467,cg27299712,cg27333809,cg27336424,cg27340564,cg27347036,cg27364652,cg27366882,cg27377353,cg27393610,cg27398070,cg27419914,cg27425413,cg27445134,cg27454528,cg27459131,cg27466466,cg27493466,cg27499953,cg27528727,cg27546012,cg27586797,cg27635372,cg27636669	GSM530666	1.56e-19
7.767	1.69e-41	Penis_Foreskin_Keratinocyte	Skin	DHS	UW.Penis_Foreskin_Keratinocyte_Primary_Cells.ChromatinAccessibility.skin01.DS18692.twopass.merge150.wgt10.zgt2.wig.gz	cg00004818,cg00011855,cg00021855,cg00021892,cg00034769,cg00044179,cg00048149,cg00053839,cg00054774,cg00057667,cg00062382,cg00078025,cg00078121,cg00081175,cg00086921,cg00101154,cg00108722,cg00110688,cg00111969,cg00119460,cg00122951,cg00128766,cg00131081,cg00146027,cg00152978,cg00153311,cg00176407,cg00206168,cg00207965,cg00211174,cg00216549,cg00219210,cg00230924,cg00235562,cg00240850,cg00258198,cg00284516,cg00292029,cg00298025,cg00299943,cg00304695,cg00310728,cg00318495,cg00319839,cg00324438,cg00329014,cg00329950,cg00332659,cg00334056,cg00336867,cg00346898,cg00353432,cg00372589,cg00372928,cg00380780,cg00383909,cg00386141,cg00410788,cg00412772,cg00419186,cg00420922,cg00424967,cg00451054,cg00458337,cg00460463,cg00466116,cg00475140,cg00483256,cg00490688,cg00494000,cg00496455,cg00505481,cg00505606,cg00509485,cg00514575,cg00521239,cg00521428,cg00528521,cg00532797,cg00534318,cg00545801,cg00563845,cg00568177,cg00569813,cg00583046,cg00591949,cg00593798,cg00597918,cg00605270,cg00622170,cg00630761,cg00631329,cg00635294,cg00646813,cg00676373,cg00676988,cg00677295,cg00687962,cg00691249,cg00695362,cg00702593,cg00713939,cg00721416,cg00733150,cg00742025,cg00746578,cg00748675,cg00749291,cg00754338,cg00782443,cg00791764,cg00817464,cg00852783,cg00856667,cg00857968,cg00870514,cg00872532,cg00907752,cg00908766,cg00912277,cg00939486,cg00939682,cg00944873,cg00958775,cg00976081,cg01000188,cg01002857,cg01011453,cg01014787,cg01024878,cg01026233,cg01030404,cg01036806,cg01044608,cg01062113,cg01064897,cg01081189,cg01082878,cg01091514,cg01094920,cg01095347,cg01156108,cg01165022,cg01190171,cg01190459,cg01193555,cg01198434,cg01205267,cg01209934,cg01214817,cg01218899,cg01239044,cg01251757,cg01256391,cg01268286,cg01292810,cg01292856,cg01294757,cg01299932,cg01303236,cg01307606,cg01315201,cg01324200,cg01324219,cg01324343,cg01324539,cg01331430,cg01333788,cg01338228,cg01339753,cg01345157,cg01346448,cg01359822,cg01360084,cg01374397,cg01376180,cg01384554,cg01403005,cg01406381,cg01421867,cg01422293,cg01433488,cg01445163,cg01471240,cg01473018,cg01474902,cg01475952,cg01480447,cg01481557,cg01485549,cg01517832,cg01520402,cg01527307,cg01546248,cg01548680,cg01553584,cg01560476,cg01565905,cg01581757,cg01581872,cg01591025,cg01607558,cg01610067,cg01612629,cg01613557,cg01620701,cg01620868,cg01627594,cg01641778,cg01642733,cg01649615,cg01657179,cg01677327,cg01697026,cg01699293,cg01704474,cg01722566,cg01726808,cg01732984,cg01733572,cg01736680,cg01741372,cg01745370,cg01757068,cg01766873,cg01770232,cg01773127,cg01785398,cg01812434,cg01814130,cg01818594,cg01818953,cg01828414,cg01837375,cg01841306,cg01855070,cg01857019,cg01874239,cg01876097,cg01876632,cg01882395,cg01884057,cg01893100,cg01898056,cg01912298,cg01928545,cg01933774,cg01934258,cg01934777,cg01946850,cg01948226,cg01968256,cg01984146,cg02006203,cg02010655,cg02013207,cg02021180,cg02025583,cg02038360,cg02057050,cg02059896,cg02066340,cg02067882,cg02073839,cg02074763,cg02097152,cg02111168,cg02117078,cg02121951,cg02126909,cg02151632,cg02157403,cg02180507,cg02196730,cg02197034,cg02197387,cg02206980,cg02208432,cg02229757,cg02232542,cg02237119,cg02240159,cg02245193,cg02248514,cg02259246,cg02266071,cg02310358,cg02339392,cg02343254,cg02344995,cg02345556,cg02359409,cg02394506,cg02406084,cg02412616,cg02427933,cg02438383,cg02439077,cg02452253,cg02464551,cg02465993,cg02467435,cg02481642,cg02486796,cg02492873,cg02496470,cg02520707,cg02521229,cg02527881,cg02538305,cg02543989,cg02549819,cg02551604,cg02552307,cg02555883,cg02558361,cg02558677,cg02563636,cg02576414,cg02582028,cg02582338,cg02633609,cg02635260,cg02640540,cg02642394,cg02652369,cg02657611,cg02675527,cg02692522,cg02709167,cg02722613,cg02726617,cg02733842,cg02736560,cg02742809,cg02751803,cg02767663,cg02773192,cg02774390,cg02804067,cg02805354,cg02812767,cg02815692,cg02829533,cg02838443,cg02848478,cg02861197,cg02863121,cg02874061,cg02874145,cg02880444,cg02893585,cg02898678,cg02915939,cg02936035,cg02956715,cg02970458,cg02977524,cg02988476,cg02998240,cg03021329,cg03030267,cg03058556,cg03067884,cg03078557,cg03088328,cg03089483,cg03096107,cg03108237,cg03116740,cg03123370,cg03156008,cg03167953,cg03183608,cg03192273,cg03195908,cg03199678,cg03216580,cg03229158,cg03241901,cg03253073,cg03265014,cg03271093,cg03276323,cg03285229,cg03292688,cg03292992,cg03293050,cg03305906,cg03314380,cg03316149,cg03329597,cg03329714,cg03331207,cg03332014,cg03333546,cg03366951,cg03370451,cg03372526,cg03376547,cg03387510,cg03392757,cg03407441,cg03437883,cg03452630,cg03453179,cg03458265,cg03466977,cg03477792,cg03490228,cg03496061,cg03502656,cg03503184,cg03537236,cg03537657,cg03538275,cg03541331,cg03560586,cg03572680,cg03588998,cg03596910,cg03617633,cg03626541,cg03629107,cg03651525,cg03651581,cg03654169,cg03658251,cg03680338,cg03683866,cg03688324,cg03699054,cg03699952,cg03701853,cg03706154,cg03707168,cg03714609,cg03717757,cg03722312,cg03726693,cg03729936,cg03764357,cg03803658,cg03806284,cg03808017,cg03811081,cg03812784,cg03821157,cg03831667,cg03847432,cg03847641,cg03848978,cg03849132,cg03850986,cg03895404,cg03902220,cg03902505,cg03904171,cg03930524,cg03943162,cg03950253,cg03957495,cg03961133,cg03981535,cg03990003,cg03993335,cg04031016,cg04035553,cg04041654,cg04043131,cg04055345,cg04058041,cg04076286,cg04087271,cg04097874,cg04106389,cg04114966,cg04132472,cg04170508,cg04217070,cg04219001,cg04219504,cg04231319,cg04244433,cg04252942,cg04257751,cg04282141,cg04299914,cg04307776,cg04309911,cg04311604,cg04335311,cg04335779,cg04346753,cg04370226,cg04372213,cg04375931,cg04391064,cg04402562,cg04404125,cg04406400,cg04413036,cg04416839,cg04425787,cg04425944,cg04434255,cg04445406,cg04453829,cg04458368,cg04459433,cg04460567,cg04471037,cg04477510,cg04478180,cg04487205,cg04492621,cg04501493,cg04503593,cg04527603,cg04530015,cg04530948,cg04534520,cg04553112,cg04567952,cg04604514,cg04607844,cg04616529,cg04627747,cg04631440,cg04638710,cg04641947,cg04657146,cg04662153,cg04681845,cg04691233,cg04698475,cg04702647,cg04705074,cg04705435,cg04712314,cg04714245,cg04727522,cg04727866,cg04729852,cg04734572,cg04734784,cg04742282,cg04751511,cg04759999,cg04764455,cg04776727,cg04799018,cg04806584,cg04809136,cg04812164,cg04822548,cg04828926,cg04833713,cg04873221,cg04878939,cg04896851,cg04908077,cg04911139,cg04918548,cg04922576,cg04931690,cg04940435,cg04948744,cg04951086,cg04973925,cg05006412,cg05038676,cg05041125,cg05047156,cg05047537,cg05053920,cg05054006,cg05057505,cg05073004,cg05084827,cg05089197,cg05093455,cg05107552,cg05107650,cg05119127,cg05121110,cg05129050,cg05135175,cg05147244,cg05147273,cg05156456,cg05159804,cg05164961,cg05167074,cg05168133,cg05177932,cg05183671,cg05184032,cg05186936,cg05207638,cg05214124,cg05215748,cg05219445,cg05247640,cg05269323,cg05279622,cg05293930,cg05309399,cg05322916,cg05328761,cg05355301,cg05358900,cg05360138,cg05368731,cg05370662,cg05370838,cg05374263,cg05378572,cg05381106,cg05386410,cg05409597,cg05416345,cg05433805,cg05444541,cg05456810,cg05471323,cg05492290,cg05496603,cg05500400,cg05504820,cg05505459,cg05506959,cg05527609,cg05540472,cg05582046,cg05585897,cg05620169,cg05628927,cg05631262,cg05641722,cg05643360,cg05644662,cg05647571,cg05653778,cg05683586,cg05702778,cg05705068,cg05712330,cg05714155,cg05724918,cg05728019,cg05729249,cg05786348,cg05786354,cg05841700,cg05851043,cg05873137,cg05873532,cg05878887,cg05891562,cg05894494,cg05903274,cg05913211,cg05934796,cg05945559,cg05948642,cg05959720,cg05963690,cg05986288,cg05997848,cg06001524,cg06012582,cg06016189,cg06020615,cg06028605,cg06060754,cg06085042,cg06088623,cg06095433,cg06109867,cg06118287,cg06129896,cg06136408,cg06145216,cg06145370,cg06149159,cg06152865,cg06155710,cg06190046,cg06207961,cg06209491,cg06221000,cg06221963,cg06223951,cg06231724,cg06233202,cg06253072,cg06265050,cg06287003,cg06292624,cg06300469,cg06318676,cg06322356,cg06328792,cg06341590,cg06346307,cg06348275,cg06355652,cg06361114,cg06385383,cg06386482,cg06392426,cg06411838,cg06419239,cg06431347,cg06437209,cg06456443,cg06459104,cg06480930,cg06498272,cg06498468,cg06501964,cg06503240,cg06505273,cg06541857,cg06543331,cg06543886,cg06547513,cg06553984,cg06582575,cg06596877,cg06597413,cg06600287,cg06603074,cg06605299,cg06609049,cg06618958,cg06623918,cg06627557,cg06632402,cg06633413,cg06635797,cg06642677,cg06650235,cg06677367,cg06683602,cg06685724,cg06692744,cg06746829,cg06760466,cg06769815,cg06779884,cg06784218,cg06787622,cg06790244,cg06801957,cg06823220,cg06825512,cg06828505,cg06846640,cg06865026,cg06917450,cg06920214,cg06920405,cg06923291,cg06937572,cg06937882,cg06945627,cg06948242,cg06949778,cg06953865,cg06958930,cg06963182,cg06970220,cg06972903,cg06981781,cg06986596,cg06992877,cg07003097,cg07005131,cg07006249,cg07015354,cg07016949,cg07028950,cg07029024,cg07034561,cg07043025,cg07044588,cg07044770,cg07076836,cg07091607,cg07095347,cg07112210,cg07113474,cg07117084,cg07124650,cg07135303,cg07135960,cg07140289,cg07142400,cg07168939,cg07189167,cg07199758,cg07218275,cg07221530,cg07221576,cg07236562,cg07302272,cg07318830,cg07335376,cg07346904,cg07346905,cg07348845,cg07366871,cg07374015,cg07385949,cg07389228,cg07392085,cg07394127,cg07396746,cg07433054,cg07443710,cg07450552,cg07452164,cg07452809,cg07466807,cg07469467,cg07471614,cg07480301,cg07480608,cg07501125,cg07527117,cg07531873,cg07536708,cg07547054,cg07547279,cg07567797,cg07599702,cg07602734,cg07604426,cg07607196,cg07624650,cg07633666,cg07651906,cg07661660,cg07695256,cg07732114,cg07733920,cg07739340,cg07745674,cg07747785,cg07748712,cg07750604,cg07791039,cg07795081,cg07797709,cg07799239,cg07803582,cg07835181,cg07873154,cg07908924,cg07909619,cg07920561,cg07926491,cg07933538,cg07933720,cg07937514,cg07950857,cg07971596,cg07991044,cg07999547,cg08017634,cg08030119,cg08037817,cg08055338,cg08072862,cg08123158,cg08123321,cg08123411,cg08130307,cg08139264,cg08139543,cg08140459,cg08176083,cg08187501,cg08195484,cg08216426,cg08217409,cg08220957,cg08221168,cg08223699,cg08242665,cg08251901,cg08254831,cg08276054,cg08288818,cg08319489,cg08339898,cg08351303,cg08360281,cg08365687,cg08370546,cg08376453,cg08382072,cg08382737,cg08392911,cg08401189,cg08408040,cg08412699,cg08418472,cg08435386,cg08438525,cg08438870,cg08446038,cg08450732,cg08454824,cg08457029,cg08457178,cg08471801,cg08477332,cg08503702,cg08511297,cg08521840,cg08523029,cg08530439,cg08531940,cg08535604,cg08545169,cg08549034,cg08558259,cg08577424,cg08586979,cg08622435,cg08643692,cg08651346,cg08659997,cg08665416,cg08670715,cg08672296,cg08692478,cg08702692,cg08705227,cg08709029,cg08710349,cg08710911,cg08715262,cg08726078,cg08731516,cg08733291,cg08748184,cg08754004,cg08757828,cg08762410,cg08762424,cg08765490,cg08769156,cg08808571,cg08808795,cg08822352,cg08826281,cg08859206,cg08864894,cg08868697,cg08875094,cg08889125,cg08898775,cg08909806,cg08918950,cg08936898,cg08945988,cg08955448,cg08968200,cg08971049,cg09007894,cg09017864,cg09026258,cg09035930,cg09065672,cg09075096,cg09075484,cg09105041,cg09129590,cg09138207,cg09153565,cg09173681,cg09222863,cg09230905,cg09247692,cg09251764,cg09274988,cg09279389,cg09279763,cg09285005,cg09286010,cg09296845,cg09303423,cg09305898,cg09355428,cg09369269,cg09399716,cg09423836,cg09455154,cg09461728,cg09462937,cg09470059,cg09473613,cg09483595,cg09521519,cg09531751,cg09552892,cg09571762,cg09590468,cg09592244,cg09597022,cg09602650,cg09626299,cg09626867,cg09638344,cg09641518,cg09643539,cg09644332,cg09657337,cg09662226,cg09665332,cg09677945,cg09678212,cg09684429,cg09688127,cg09688882,cg09704146,cg09704660,cg09717217,cg09723824,cg09733528,cg09753632,cg09754076,cg09754225,cg09761705,cg09763356,cg09785550,cg09789256,cg09796270,cg09821763,cg09826288,cg09830162,cg09839552,cg09848303,cg09862928,cg09865068,cg09887367,cg09895527,cg09906169,cg09909963,cg09918751,cg09933355,cg09958401,cg09959931,cg09987984,cg09992948,cg10006969,cg10019758,cg10022447,cg10047041,cg10049631,cg10059540,cg10067021,cg10070864,cg10091780,cg10097882,cg10111084,cg10124132,cg10130564,cg10138608,cg10161289,cg10174563,cg10187029,cg10193107,cg10193422,cg10194039,cg10197866,cg10199490,cg10203259,cg10204215,cg10209391,cg10216848,cg10233674,cg10234477,cg10246903,cg10266121,cg10295398,cg10330313,cg10348941,cg10358780,cg10363088,cg10364923,cg10366618,cg10388536,cg10405645,cg10414026,cg10417631,cg10426581,cg10428661,cg10434419,cg10472759,cg10473375,cg10489650,cg10493506,cg10500788,cg10506844,cg10546447,cg10563859,cg10580960,cg10590465,cg10599446,cg10611692,cg10619899,cg10624860,cg10628982,cg10640894,cg10668190,cg10671380,cg10683112,cg10688950,cg10701640,cg10705523,cg10706802,cg10710974,cg10716666,cg10717379,cg10724255,cg10735091,cg10737469,cg10745413,cg10747028,cg10759809,cg10762744,cg10769442,cg10774331,cg10778915,cg10786767,cg10789787,cg10791984,cg10807894,cg10815453,cg10822866,cg10832096,cg10855283,cg10856296,cg10889514,cg10921709,cg10931237,cg10936163,cg10944003,cg10945656,cg10971549,cg10982049,cg10985371,cg10988872,cg10990510,cg10992024,cg11011654,cg11018547,cg11035003,cg11042561,cg11058807,cg11070989,cg11074044,cg11077424,cg11103458,cg11125805,cg11131246,cg11131752,cg11133714,cg11148949,cg11153375,cg11173636,cg11178920,cg11191385,cg11195884,cg11229336,cg11254439,cg11257193,cg11288282,cg11292317,cg11293610,cg11294488,cg11299543,cg11303519,cg11309498,cg11325146,cg11326036,cg11336768,cg11357489,cg11369927,cg11375692,cg11381588,cg11384510,cg11402205,cg11409467,cg11414254,cg11414975,cg11417675,cg11423481,cg11432751,cg11458409,cg11467177,cg11501313,cg11510247,cg11518509,cg11520834,cg11526384,cg11531820,cg11532216,cg11553153,cg11564601,cg11596404,cg11597418,cg11603350,cg11603365,cg11635421,cg11643099,cg11645453,cg11664048,cg11668419,cg11671947,cg11679871,cg11697953,cg11698354,cg11701819,cg11714103,cg11724726,cg11735089,cg11748131,cg11749817,cg11757894,cg11766498,cg11817804,cg11827190,cg11828042,cg11844835,cg11849780,cg11865933,cg11873492,cg11881660,cg11882488,cg11890956,cg11901034,cg11902329,cg11935998,cg11942930,cg11944005,cg11960655,cg11978051,cg11983727,cg12046867,cg12071511,cg12087004,cg12102607,cg12131419,cg12149471,cg12149513,cg12150066,cg12160148,cg12160664,cg12172153,cg12192113,cg12195592,cg12198977,cg12202548,cg12214765,cg12217671,cg12226917,cg12241552,cg12242038,cg12285633,cg12287945,cg12288627,cg12301454,cg12343639,cg12363726,cg12365402,cg12370917,cg12373236,cg12374693,cg12391198,cg12393668,cg12400121,cg12403956,cg12405232,cg12409515,cg12430027,cg12457901,cg12459000,cg12479090,cg12500690,cg12538313,cg12548730,cg12550172,cg12551317,cg12561303,cg12566650,cg12574596,cg12582695,cg12593204,cg12602010,cg12611243,cg12615879,cg12627844,cg12640565,cg12647020,cg12657229,cg12665356,cg12667040,cg12684767,cg12695986,cg12709329,cg12729253,cg12748985,cg12765632,cg12781547,cg12793733,cg12797990,cg12799396,cg12801329,cg12816141,cg12816748,cg12818023,cg12830869,cg12843227,cg12860348,cg12879160,cg12903948,cg12935359,cg12940618,cg12947132,cg12981534,cg12999366,cg13004605,cg13015039,cg13020663,cg13022077,cg13037738,cg13045504,cg13064062,cg13080503,cg13084372,cg13102235,cg13105904,cg13108653,cg13117173,cg13126387,cg13132858,cg13149736,cg13153964,cg13162088,cg13174688,cg13176608,cg13185188,cg13195254,cg13196143,cg13207180,cg13216216,cg13221107,cg13221458,cg13223011,cg13234882,cg13246055,cg13279811,cg13292401,cg13302309,cg13339907,cg13341722,cg13349042,cg13353330,cg13355542,cg13370086,cg13378093,cg13378649,cg13427897,cg13432682,cg13443165,cg13452738,cg13467780,cg13468214,cg13488811,cg13494042,cg13509283,cg13521254,cg13525088,cg13538592,cg13550604,cg13559614,cg13572037,cg13573388,cg13574848,cg13575071,cg13576669,cg13582457,cg13587533,cg13597605,cg13603099,cg13610422,cg13617795,cg13622587,cg13625021,cg13632595,cg13644071,cg13658542,cg13666471,cg13668635,cg13670411,cg13674437,cg13683864,cg13694664,cg13699412,cg13710375,cg13714644,cg13717768,cg13721028,cg13740757,cg13770235,cg13782200,cg13785928,cg13787154,cg13805884,cg13848826,cg13867052,cg13881950,cg13883027,cg13883576,cg13897783,cg13920856,cg13942251,cg13950578,cg13954685,cg13963044,cg13970118,cg13982090,cg13994823,cg13996401,cg14001239,cg14004768,cg14010105,cg14014720,cg14026202,cg14026238,cg14032261,cg14036704,cg14043843,cg14048834,cg14062261,cg14078687,cg14079131,cg14094521,cg14118062,cg14118616,cg14121381,cg14138827,cg14155397,cg14162417,cg14167415,cg14172482,cg14184189,cg14185860,cg14208863,cg14229348,cg14234990,cg14240646,cg14242557,cg14245548,cg14246207,cg14258745,cg14286320,cg14310674,cg14316118,cg14317533,cg14322157,cg14329285,cg14343414,cg14359787,cg14360225,cg14360907,cg14375111,cg14375890,cg14404992,cg14405103,cg14442939,cg14471723,cg14476852,cg14497143,cg14503247,cg14507403,cg14508705,cg14515483,cg14516473,cg14519184,cg14519356,cg14522793,cg14523723,cg14541557,cg14550153,cg14555996,cg14557415,cg14583558,cg14588463,cg14610875,cg14613101,cg14630856,cg14635631,cg14642338,cg14648161,cg14651293,cg14664341,cg14665406,cg14695663,cg14698405,cg14698961,cg14732874,cg14740952,cg14742508,cg14743339,cg14765881,cg14792160,cg14805186,cg14807428,cg14812222,cg14814621,cg14823940,cg14829677,cg14832954,cg14837825,cg14874256,cg14947478,cg15026715,cg15030167,cg15041044,cg15042778,cg15054954,cg15055378,cg15081653,cg15084902,cg15087907,cg15116775,cg15160784,cg15201536,cg15225532,cg15238587,cg15243603,cg15262886,cg15268471,cg15272654,cg15282031,cg15323541,cg15337392,cg15359173,cg15378869,cg15402009,cg15416440,cg15417506,cg15425465,cg15448681,cg15451537,cg15453257,cg15463692,cg15473028,cg15495949,cg15503403,cg15514307,cg15522716,cg15526747,cg15527031,cg15529616,cg15540054,cg15545247,cg15551902,cg15563591,cg15576628,cg15605314,cg15605529,cg15618908,cg15682239,cg15692113,cg15696309,cg15702905,cg15712413,cg15730234,cg15735316,cg15750836,cg15755490,cg15767424,cg15788059,cg15790037,cg15795186,cg15824435,cg15831967,cg15838553,cg15852320,cg15895121,cg15927357,cg15962507,cg15975750,cg16043523,cg16082336,cg16109817,cg16127514,cg16139685,cg16159134,cg16159152,cg16160244,cg16161871,cg16162843,cg16187261,cg16201146,cg16210374,cg16215705,cg16217445,cg16220770,cg16223899,cg16245911,cg16252808,cg16271173,cg16274899,cg16279695,cg16285426,cg16301894,cg16313243,cg16318994,cg16340485,cg16343357,cg16347969,cg16348638,cg16405432,cg16408865,cg16410943,cg16426182,cg16429182,cg16437021,cg16448462,cg16451402,cg16483840,cg16486109,cg16488661,cg16497828,cg16510983,cg16516295,cg16555194,cg16569650,cg16578485,cg16604233,cg16615211,cg16622246,cg16627836,cg16636215,cg16658140,cg16666809,cg16671801,cg16673477,cg16674327,cg16677845,cg16720169,cg16726577,cg16744238,cg16747903,cg16749578,cg16752482,cg16756407,cg16785938,cg16793483,cg16805923,cg16846691,cg16862695,cg16880583,cg16910333,cg16915580,cg16923290,cg16931664,cg16934651,cg16945685,cg16949228,cg16949673,cg16988280,cg16992985,cg17002670,cg17007574,cg17015467,cg17025287,cg17040800,cg17042326,cg17068812,cg17071566,cg17089917,cg17117718,cg17120908,cg17122758,cg17128892,cg17144108,cg17144790,cg17152266,cg17179660,cg17181121,cg17203037,cg17218818,cg17220933,cg17235415,cg17239008,cg17240725,cg17241797,cg17246275,cg17250923,cg17281620,cg17308087,cg17327111,cg17328631,cg17335701,cg17347104,cg17355685,cg17362402,cg17363305,cg17378803,cg17379666,cg17387737,cg17410895,cg17416565,cg17425144,cg17427732,cg17443007,cg17457703,cg17457796,cg17470997,cg17474786,cg17477273,cg17498841,cg17500686,cg17514199,cg17519280,cg17524698,cg17560472,cg17571910,cg17580178,cg17583741,cg17592940,cg17611880,cg17628894,cg17630138,cg17640745,cg17674366,cg17683366,cg17715556,cg17716961,cg17733104,cg17751646,cg17778439,cg17797106,cg17799982,cg17839166,cg17839226,cg17840833,cg17843510,cg17845822,cg17852021,cg17860090,cg17863274,cg17939935,cg17973439,cg17978304,cg17986880,cg17987982,cg18030306,cg18054230,cg18068256,cg18082583,cg18086475,cg18088897,cg18117039,cg18140087,cg18141115,cg18142353,cg18155211,cg18209791,cg18223359,cg18225955,cg18273401,cg18312398,cg18321207,cg18340013,cg18361445,cg18373318,cg18402546,cg18403478,cg18405544,cg18427091,cg18428970,cg18441479,cg18451373,cg18468919,cg18475748,cg18476689,cg18492526,cg18496131,cg18498727,cg18506297,cg18529726,cg18538270,cg18576835,cg18584280,cg18595005,cg18605382,cg18672030,cg18674464,cg18678763,cg18707723,cg18714582,cg18721802,cg18725573,cg18731860,cg18758622,cg18768179,cg18768515,cg18776616,cg18806716,cg18810026,cg18840374,cg18856296,cg18881501,cg18912006,cg18924218,cg18938459,cg18953546,cg18957455,cg18959453,cg18964274,cg18977293,cg19027850,cg19028711,cg19061068,cg19072128,cg19082212,cg19090437,cg19096327,cg19115882,cg19149020,cg19168482,cg19217283,cg19308989,cg19309256,cg19319725,cg19334801,cg19336497,cg19340837,cg19341901,cg19378330,cg19382136,cg19404215,cg19406481,cg19414418,cg19419914,cg19427746,cg19435526,cg19460792,cg19461320,cg19477551,cg19491776,cg19515035,cg19525705,cg19560798,cg19570618,cg19573881,cg19579005,cg19604110,cg19607371,cg19610905,cg19613395,cg19685528,cg19699106,cg19709608,cg19709743,cg19727803,cg19743197,cg19747945,cg19765396,cg19766460,cg19782731,cg19788186,cg19805943,cg19839049,cg19877248,cg19889856,cg19893409,cg19908114,cg19923052,cg19931426,cg19944138,cg19981660,cg19999116,cg20016023,cg20017382,cg20031456,cg20052632,cg20063450,cg20069451,cg20074159,cg20095266,cg20104055,cg20133559,cg20136671,cg20151452,cg20156498,cg20157874,cg20169015,cg20177690,cg20180721,cg20183763,cg20185258,cg20201458,cg20208858,cg20232723,cg20246851,cg20248935,cg20250015,cg20254419,cg20287759,cg20291244,cg20299496,cg20299559,cg20301050,cg20305489,cg20319457,cg20338413,cg20356878,cg20427318,cg20434272,cg20435097,cg20442982,cg20448089,cg20450318,cg20457652,cg20460697,cg20473873,cg20475984,cg20483578,cg20485607,cg20491446,cg20510225,cg20530481,cg20559405,cg20585768,cg20603452,cg20627754,cg20635144,cg20648530,cg20659146,cg20663203,cg20670909,cg20673407,cg20680720,cg20760168,cg20773800,cg20795118,cg20800892,cg20802868,cg20825355,cg20828424,cg20834123,cg20880067,cg20895237,cg20898920,cg20909136,cg20921096,cg20925263,cg20995928,cg20997993,cg20999004,cg21006536,cg21015054,cg21019638,cg21031561,cg21036336,cg21054287,cg21100469,cg21114390,cg21120800,cg21137540,cg21138405,cg21139150,cg21156386,cg21209552,cg21215336,cg21239001,cg21265528,cg21276379,cg21287179,cg21299882,cg21303039,cg21319527,cg21327887,cg21367232,cg21380608,cg21404557,cg21435844,cg21438252,cg21446892,cg21449597,cg21468428,cg21477591,cg21487631,cg21509981,cg21540775,cg21541025,cg21545149,cg21547628,cg21556904,cg21596469,cg21600611,cg21629986,cg21647035,cg21648245,cg21649336,cg21665078,cg21684021,cg21690505,cg21754618,cg21764456,cg21766728,cg21770322,cg21770758,cg21775576,cg21786191,cg21795156,cg21816996,cg21818252,cg21827317,cg21832243,cg21870297,cg21881697,cg21890199,cg21907309,cg21945520,cg21976957,cg21979972,cg22004693,cg22006593,cg22017733,cg22025859,cg22052514,cg22055719,cg22093306,cg22101147,cg22110654,cg22112435,cg22116239,cg22127309,cg22128645,cg22146523,cg22158068,cg22194548,cg22197638,cg22198578,cg22203077,cg22237859,cg22255240,cg22256354,cg22276401,cg22279294,cg22315192,cg22334548,cg22334681,cg22340370,cg22356347,cg22370094,cg22381144,cg22386492,cg22404934,cg22415746,cg22424056,cg22435684,cg22436126,cg22438380,cg22447106,cg22450531,cg22462835,cg22475246,cg22489759,cg22514963,cg22516745,cg22554448,cg22561592,cg22599996,cg22602311,cg22608202,cg22631775,cg22643110,cg22676075,cg22680931,cg22682154,cg22683308,cg22683418,cg22709217,cg22718487,cg22733863,cg22747490,cg22786090,cg22800045,cg22856976,cg22866565,cg22868518,cg22875410,cg22885409,cg22887845,cg22911867,cg22918043,cg22927134,cg22933714,cg22934246,cg22945620,cg22956084,cg22976778,cg22977055,cg22977420,cg23003874,cg23009899,cg23018548,cg23019886,cg23047096,cg23048656,cg23058638,cg23072099,cg23090583,cg23110005,cg23139584,cg23149302,cg23162821,cg23172293,cg23193277,cg23194229,cg23196123,cg23204810,cg23207176,cg23221603,cg23250157,cg23255995,cg23256480,cg23260525,cg23261809,cg23323150,cg23325242,cg23325304,cg23332989,cg23371584,cg23372216,cg23377942,cg23435661,cg23446046,cg23456109,cg23479189,cg23489630,cg23492779,cg23497390,cg23512531,cg23517572,cg23522485,cg23530561,cg23539494,cg23554685,cg23567627,cg23576358,cg23586821,cg23608075,cg23634134,cg23642061,cg23656322,cg23678954,cg23690804,cg23697825,cg23704150,cg23706990,cg23715200,cg23718147,cg23718633,cg23719516,cg23736940,cg23758822,cg23779514,cg23783703,cg23790387,cg23813372,cg23822407,cg23829395,cg23860519,cg23879203,cg23884217,cg23887856,cg23933602,cg23937771,cg23939182,cg23942311,cg23947928,cg23978866,cg23994668,cg24013909,cg24040043,cg24045875,cg24062389,cg24109273,cg24109466,cg24126361,cg24134430,cg24138040,cg24162251,cg24166450,cg24178897,cg24182508,cg24233104,cg24260851,cg24266914,cg24268161,cg24322380,cg24325362,cg24332411,cg24334149,cg24338511,cg24340021,cg24343755,cg24367125,cg24400518,cg24404110,cg24419071,cg24426391,cg24432193,cg24433124,cg24451117,cg24462980,cg24478125,cg24522173,cg24526136,cg24553058,cg24553651,cg24610044,cg24626310,cg24633312,cg24643057,cg24649046,cg24672951,cg24673385,cg24674445,cg24682551,cg24697254,cg24718386,cg24747164,cg24760696,cg24770031,cg24787102,cg24805373,cg24822462,cg24826020,cg24839871,cg24844943,cg24855818,cg24859127,cg24860886,cg24860938,cg24899334,cg24916757,cg24917105,cg24949191,cg24959338,cg24959793,cg25010880,cg25012795,cg25013568,cg25058201,cg25071886,cg25088707,cg25098418,cg25099965,cg25134872,cg25175509,cg25186680,cg25188949,cg25213055,cg25215230,cg25223140,cg25229172,cg25233221,cg25255025,cg25273343,cg25288985,cg25291613,cg25325005,cg25344376,cg25345738,cg25363789,cg25364880,cg25390199,cg25402422,cg25412377,cg25423364,cg25433648,cg25445047,cg25471987,cg25474616,cg25499543,cg25534756,cg25535666,cg25539628,cg25548582,cg25560215,cg25568241,cg25594106,cg25620989,cg25675800,cg25691442,cg25702480,cg25718043,cg25728306,cg25735823,cg25736251,cg25736692,cg25740925,cg25777459,cg25781686,cg25794370,cg25805026,cg25814236,cg25817165,cg25845314,cg25852941,cg25898431,cg25913779,cg25931279,cg25932599,cg25943243,cg25969472,cg25970491,cg25972069,cg25981343,cg25989392,cg26039829,cg26054574,cg26080737,cg26085804,cg26116260,cg26118358,cg26119090,cg26142999,cg26149920,cg26150343,cg26173659,cg26192567,cg26212420,cg26215554,cg26233374,cg26233866,cg26237810,cg26276556,cg26308584,cg26338869,cg26383811,cg26390081,cg26399995,cg26441055,cg26490758,cg26500773,cg26504305,cg26510160,cg26514793,cg26515213,cg26549480,cg26569449,cg26576875,cg26607553,cg26618699,cg26618737,cg26620356,cg26625863,cg26652562,cg26665480,cg26676092,cg26681889,cg26707686,cg26724975,cg26731460,cg26752888,cg26765263,cg26777074,cg26784966,cg26788216,cg26815032,cg26853105,cg26853808,cg26878626,cg26894552,cg26899598,cg26954112,cg26957664,cg26958806,cg26983578,cg26993610,cg27012316,cg27018554,cg27026202,cg27048597,cg27079194,cg27098685,cg27099455,cg27113868,cg27127927,cg27129145,cg27133034,cg27181169,cg27188994,cg27213416,cg27223183,cg27235315,cg27275821,cg27286054,cg27295011,cg27299712,cg27305037,cg27307298,cg27310706,cg27331548,cg27332131,cg27340564,cg27343073,cg27345945,cg27347036,cg27364652,cg27366882,cg27377353,cg27393610,cg27398070,cg27419914,cg27450890,cg27454528,cg27459131,cg27482129,cg27485845,cg27493466,cg27499953,cg27500125,cg27516652,cg27528727,cg27568117,cg27570637,cg27577782,cg27586797,cg27619272,cg27629453,cg27635372	GSM817194	3.98e-39
7.259	1.68e-33	Penis_Foreskin_Keratinocyte	Skin	DHS	UW.Penis_Foreskin_Keratinocyte_Primary_Cells.ChromatinAccessibility.skin01.DS18695.twopass.merge150.wgt10.zgt2.wig.gz	cg00004818,cg00011855,cg00021855,cg00021892,cg00034769,cg00048149,cg00054774,cg00061907,cg00062382,cg00078025,cg00078121,cg00081175,cg00086921,cg00101154,cg00108722,cg00110688,cg00111969,cg00122951,cg00128766,cg00131081,cg00146027,cg00152978,cg00153311,cg00171729,cg00176407,cg00206168,cg00207965,cg00211174,cg00216549,cg00230924,cg00240850,cg00258198,cg00264384,cg00284516,cg00292029,cg00298025,cg00299943,cg00319839,cg00324438,cg00329014,cg00329950,cg00332659,cg00334056,cg00336867,cg00353432,cg00372589,cg00372928,cg00380780,cg00383909,cg00386141,cg00410788,cg00412772,cg00419186,cg00420922,cg00424967,cg00460463,cg00466116,cg00475140,cg00479501,cg00483256,cg00490688,cg00496455,cg00505481,cg00505606,cg00508855,cg00509485,cg00521239,cg00521428,cg00528521,cg00532797,cg00534318,cg00545801,cg00555438,cg00569813,cg00574412,cg00583046,cg00591949,cg00593798,cg00605270,cg00624853,cg00630761,cg00631329,cg00635294,cg00646813,cg00676373,cg00676988,cg00677295,cg00687962,cg00695362,cg00702593,cg00713939,cg00721416,cg00733150,cg00746578,cg00748675,cg00749291,cg00754338,cg00782443,cg00857968,cg00872532,cg00908766,cg00912277,cg00929254,cg00939486,cg00939682,cg00948470,cg00958775,cg00976081,cg01000188,cg01002857,cg01011453,cg01014787,cg01024878,cg01030404,cg01036806,cg01041367,cg01044608,cg01062113,cg01081189,cg01082878,cg01094920,cg01095347,cg01104045,cg01156108,cg01165022,cg01190171,cg01190459,cg01193555,cg01200585,cg01209934,cg01214817,cg01218899,cg01251757,cg01256391,cg01268286,cg01292810,cg01292856,cg01299932,cg01300495,cg01303236,cg01307606,cg01315201,cg01324200,cg01324539,cg01333788,cg01338228,cg01345157,cg01346448,cg01359822,cg01360084,cg01360936,cg01376451,cg01403005,cg01406381,cg01421867,cg01422293,cg01433488,cg01446219,cg01473018,cg01474902,cg01480447,cg01481557,cg01485549,cg01517832,cg01520402,cg01527307,cg01540380,cg01546248,cg01553584,cg01565905,cg01581757,cg01581872,cg01591025,cg01607558,cg01610067,cg01612629,cg01613557,cg01620701,cg01627594,cg01641778,cg01642733,cg01649615,cg01657179,cg01697026,cg01699293,cg01704474,cg01722566,cg01732984,cg01733572,cg01736680,cg01739960,cg01741372,cg01743873,cg01745370,cg01770232,cg01785398,cg01814130,cg01818594,cg01818953,cg01828414,cg01837375,cg01841306,cg01855070,cg01857019,cg01874239,cg01876097,cg01876632,cg01882395,cg01884057,cg01893100,cg01898056,cg01912298,cg01928545,cg01933774,cg01934258,cg01934777,cg01946850,cg01948226,cg01960128,cg01977079,cg01984146,cg02006203,cg02010655,cg02013207,cg02021180,cg02057050,cg02066340,cg02067882,cg02073839,cg02074763,cg02097152,cg02102945,cg02111168,cg02117078,cg02121951,cg02126909,cg02151632,cg02180507,cg02196730,cg02197034,cg02197387,cg02206980,cg02208432,cg02229757,cg02237119,cg02240159,cg02245193,cg02248514,cg02259246,cg02274284,cg02290008,cg02310358,cg02343254,cg02344995,cg02345556,cg02359409,cg02394506,cg02406084,cg02438383,cg02439077,cg02452435,cg02455706,cg02464551,cg02467435,cg02481642,cg02486796,cg02492873,cg02496470,cg02520707,cg02543989,cg02549819,cg02551604,cg02552307,cg02555883,cg02558361,cg02563636,cg02576414,cg02582028,cg02582338,cg02633609,cg02635260,cg02640540,cg02642394,cg02652369,cg02657611,cg02675527,cg02709167,cg02722613,cg02726617,cg02733842,cg02736560,cg02742809,cg02745156,cg02751803,cg02767663,cg02773192,cg02774390,cg02804067,cg02805354,cg02812767,cg02815692,cg02827087,cg02829533,cg02838443,cg02848478,cg02861197,cg02863121,cg02874061,cg02880444,cg02893585,cg02915939,cg02920851,cg02936035,cg02970458,cg02977524,cg02988476,cg02998240,cg03021329,cg03030267,cg03067884,cg03078557,cg03088328,cg03089483,cg03096107,cg03108237,cg03116740,cg03122767,cg03123370,cg03139336,cg03156008,cg03167953,cg03183608,cg03184884,cg03192273,cg03195908,cg03199678,cg03216580,cg03229158,cg03253073,cg03265014,cg03271093,cg03276323,cg03285229,cg03293050,cg03305906,cg03314380,cg03329714,cg03332014,cg03333546,cg03347694,cg03366951,cg03370451,cg03372526,cg03376547,cg03407441,cg03437883,cg03447137,cg03450102,cg03452630,cg03453179,cg03458265,cg03490228,cg03496061,cg03503184,cg03537236,cg03537657,cg03538275,cg03541331,cg03560586,cg03572680,cg03588998,cg03596910,cg03626541,cg03629107,cg03651525,cg03651581,cg03658251,cg03668006,cg03680338,cg03683866,cg03699054,cg03699952,cg03701853,cg03707168,cg03714609,cg03717757,cg03726693,cg03729936,cg03764357,cg03791616,cg03806284,cg03808017,cg03811081,cg03812784,cg03821157,cg03831667,cg03847432,cg03847641,cg03848978,cg03850986,cg03895404,cg03902505,cg03904171,cg03930524,cg03943162,cg03950253,cg03957495,cg03961133,cg03974188,cg03981535,cg03990003,cg03993335,cg04000479,cg04035553,cg04039304,cg04043131,cg04046247,cg04076286,cg04087271,cg04097874,cg04114966,cg04132472,cg04169527,cg04170508,cg04194678,cg04203079,cg04217070,cg04219504,cg04231319,cg04244433,cg04257751,cg04299914,cg04307776,cg04309911,cg04311604,cg04329172,cg04335311,cg04335779,cg04351776,cg04370226,cg04372213,cg04375931,cg04402562,cg04404125,cg04406400,cg04416839,cg04425944,cg04434255,cg04445406,cg04453829,cg04471037,cg04471192,cg04477510,cg04478180,cg04487205,cg04492621,cg04503593,cg04527603,cg04530948,cg04534520,cg04553112,cg04567952,cg04631440,cg04638710,cg04657146,cg04662153,cg04681845,cg04691233,cg04698475,cg04700217,cg04702647,cg04705435,cg04712314,cg04714245,cg04727522,cg04727866,cg04729852,cg04734572,cg04734784,cg04742282,cg04753836,cg04759999,cg04764455,cg04776727,cg04783235,cg04799018,cg04806584,cg04809136,cg04822548,cg04833713,cg04873221,cg04878939,cg04896851,cg04908077,cg04911139,cg04915494,cg04918548,cg04922576,cg04931690,cg04932937,cg04940435,cg04953735,cg04973925,cg04997467,cg05006412,cg05038676,cg05041125,cg05047537,cg05053920,cg05054006,cg05057505,cg05070262,cg05073004,cg05084827,cg05107552,cg05107650,cg05119127,cg05121110,cg05129050,cg05129572,cg05135175,cg05147273,cg05156456,cg05164961,cg05167074,cg05168133,cg05177932,cg05183671,cg05184032,cg05186936,cg05207638,cg05214124,cg05215748,cg05219445,cg05227416,cg05247640,cg05269323,cg05279622,cg05293930,cg05309399,cg05322916,cg05328761,cg05355301,cg05358900,cg05360138,cg05368731,cg05370662,cg05374263,cg05378572,cg05381106,cg05386410,cg05409597,cg05416345,cg05433805,cg05471323,cg05492290,cg05504820,cg05505459,cg05506959,cg05508639,cg05523882,cg05527609,cg05540472,cg05552010,cg05582046,cg05585897,cg05604105,cg05620169,cg05628927,cg05631262,cg05643360,cg05644662,cg05647571,cg05653778,cg05683586,cg05702778,cg05705068,cg05714155,cg05724918,cg05728019,cg05729249,cg05786348,cg05786354,cg05841700,cg05851043,cg05873137,cg05873532,cg05878887,cg05894494,cg05913211,cg05934796,cg05945559,cg05948642,cg05953364,cg05959720,cg05986288,cg06012582,cg06016189,cg06020615,cg06028605,cg06060754,cg06085042,cg06088623,cg06095433,cg06118287,cg06129896,cg06145216,cg06145370,cg06149159,cg06152865,cg06155710,cg06190046,cg06207961,cg06221000,cg06221963,cg06223951,cg06233202,cg06245352,cg06253072,cg06263361,cg06265050,cg06292624,cg06300469,cg06305962,cg06318676,cg06322356,cg06328792,cg06341590,cg06346307,cg06348275,cg06355652,cg06361114,cg06386482,cg06411838,cg06431347,cg06437209,cg06456443,cg06459104,cg06480930,cg06498468,cg06503240,cg06505273,cg06541857,cg06543331,cg06543886,cg06547513,cg06553984,cg06555230,cg06582575,cg06597413,cg06600287,cg06605299,cg06609049,cg06618958,cg06623918,cg06627557,cg06632402,cg06633162,cg06633413,cg06635797,cg06642677,cg06650235,cg06677367,cg06685724,cg06692744,cg06726154,cg06746829,cg06784218,cg06786255,cg06790244,cg06795995,cg06809965,cg06828505,cg06865026,cg06872548,cg06917450,cg06920214,cg06920405,cg06923291,cg06937572,cg06937882,cg06945627,cg06949778,cg06953865,cg06958930,cg06963182,cg06970220,cg06972903,cg06981781,cg06986596,cg06992877,cg07003097,cg07005131,cg07006249,cg07015354,cg07016949,cg07028950,cg07029024,cg07034561,cg07044588,cg07076836,cg07091607,cg07095347,cg07102210,cg07112210,cg07113474,cg07117084,cg07124650,cg07135303,cg07135960,cg07140289,cg07142400,cg07168939,cg07189167,cg07199758,cg07218275,cg07221530,cg07221576,cg07236562,cg07302272,cg07314298,cg07318830,cg07335376,cg07346904,cg07346905,cg07348845,cg07366871,cg07385949,cg07389228,cg07394127,cg07396746,cg07422042,cg07425571,cg07433054,cg07439611,cg07443710,cg07452809,cg07466807,cg07469467,cg07480301,cg07480446,cg07480608,cg07501125,cg07527117,cg07531873,cg07547279,cg07567797,cg07572930,cg07602734,cg07604426,cg07624650,cg07633666,cg07651906,cg07661660,cg07695256,cg07732114,cg07739340,cg07745886,cg07747785,cg07748712,cg07750604,cg07774964,cg07791039,cg07795081,cg07797709,cg07799223,cg07799239,cg07803582,cg07835181,cg07873154,cg07891854,cg07908924,cg07909619,cg07920561,cg07926491,cg07933538,cg07933720,cg07960696,cg07967246,cg07971596,cg07991044,cg07991139,cg07999547,cg08017634,cg08030119,cg08055338,cg08062233,cg08070646,cg08072862,cg08123158,cg08130307,cg08139264,cg08140459,cg08141300,cg08176083,cg08187501,cg08189186,cg08192033,cg08195484,cg08210727,cg08216426,cg08217409,cg08251901,cg08269402,cg08276054,cg08280829,cg08288818,cg08292120,cg08319489,cg08339898,cg08351303,cg08360281,cg08365687,cg08370546,cg08382072,cg08392911,cg08401189,cg08408040,cg08412699,cg08418472,cg08435386,cg08446038,cg08450732,cg08454687,cg08454824,cg08457029,cg08457178,cg08461752,cg08503702,cg08511297,cg08521840,cg08523029,cg08531940,cg08535604,cg08545169,cg08549034,cg08558259,cg08577424,cg08586979,cg08622435,cg08643692,cg08648241,cg08651346,cg08659629,cg08659997,cg08665416,cg08670715,cg08672296,cg08675092,cg08692478,cg08709029,cg08710349,cg08710911,cg08715262,cg08726078,cg08731516,cg08733291,cg08754004,cg08762410,cg08762424,cg08765490,cg08769156,cg08786825,cg08808571,cg08808795,cg08822352,cg08826281,cg08846676,cg08868697,cg08875094,cg08889125,cg08898775,cg08909806,cg08918950,cg08925307,cg08936898,cg08945988,cg08955448,cg08968200,cg08971049,cg09000155,cg09007894,cg09017864,cg09026258,cg09065672,cg09075096,cg09075484,cg09105041,cg09129590,cg09138207,cg09153565,cg09222863,cg09230905,cg09247692,cg09251764,cg09274988,cg09279389,cg09285005,cg09286010,cg09303423,cg09305898,cg09355428,cg09399716,cg09455154,cg09461728,cg09483595,cg09489639,cg09521519,cg09531751,cg09536176,cg09552892,cg09590468,cg09592244,cg09597022,cg09602650,cg09626299,cg09626867,cg09641518,cg09643539,cg09657337,cg09662226,cg09665332,cg09677945,cg09684429,cg09688882,cg09704146,cg09717217,cg09719910,cg09723824,cg09747669,cg09753632,cg09754076,cg09761705,cg09763356,cg09785550,cg09789256,cg09796270,cg09821763,cg09826288,cg09830162,cg09839552,cg09848303,cg09856107,cg09862928,cg09865068,cg09887367,cg09895527,cg09906169,cg09918751,cg09933355,cg09958401,cg09987984,cg09992948,cg10006969,cg10019758,cg10022447,cg10047041,cg10059540,cg10067021,cg10091780,cg10105414,cg10124132,cg10130564,cg10138608,cg10174563,cg10187029,cg10189135,cg10193107,cg10197866,cg10203259,cg10204215,cg10209391,cg10216848,cg10217749,cg10224067,cg10233674,cg10246903,cg10266121,cg10295398,cg10330313,cg10348941,cg10358780,cg10363088,cg10364923,cg10366618,cg10414026,cg10417631,cg10426581,cg10428661,cg10434419,cg10472759,cg10489650,cg10500788,cg10506844,cg10517281,cg10546447,cg10556349,cg10580960,cg10590465,cg10599446,cg10611692,cg10619899,cg10624860,cg10668190,cg10671380,cg10683292,cg10688950,cg10701640,cg10705523,cg10706802,cg10710974,cg10716666,cg10717379,cg10735091,cg10737469,cg10745413,cg10747028,cg10759809,cg10762744,cg10769442,cg10774331,cg10778915,cg10786767,cg10807101,cg10807894,cg10815453,cg10822866,cg10832096,cg10855283,cg10856296,cg10889514,cg10921709,cg10931237,cg10936163,cg10945656,cg10971549,cg10982049,cg10985371,cg10988872,cg10990510,cg10992024,cg10994090,cg11003499,cg11011654,cg11034326,cg11035003,cg11042561,cg11058807,cg11063371,cg11070989,cg11074044,cg11077424,cg11088126,cg11103458,cg11131246,cg11131752,cg11133714,cg11148883,cg11148949,cg11153375,cg11173636,cg11178920,cg11195884,cg11254439,cg11257193,cg11288282,cg11292317,cg11293610,cg11294488,cg11299543,cg11303519,cg11309454,cg11309498,cg11325146,cg11326036,cg11336768,cg11369927,cg11375692,cg11381588,cg11384510,cg11414254,cg11414975,cg11423481,cg11432751,cg11458409,cg11467177,cg11501313,cg11510247,cg11518509,cg11520834,cg11526384,cg11531820,cg11532216,cg11553153,cg11564601,cg11596404,cg11597418,cg11603350,cg11603365,cg11635421,cg11645453,cg11664048,cg11668419,cg11671947,cg11679871,cg11697953,cg11698354,cg11699040,cg11701819,cg11714103,cg11721950,cg11748131,cg11749817,cg11757894,cg11766498,cg11817804,cg11827190,cg11828042,cg11873492,cg11881660,cg11890956,cg11901034,cg11902329,cg11935998,cg11942930,cg11944005,cg11960655,cg11978051,cg11983727,cg12046867,cg12071511,cg12087004,cg12102607,cg12149471,cg12149513,cg12150066,cg12160148,cg12160664,cg12172153,cg12192113,cg12195592,cg12198977,cg12201811,cg12202548,cg12214765,cg12217671,cg12226917,cg12241552,cg12242038,cg12262159,cg12288627,cg12301454,cg12343639,cg12363726,cg12365402,cg12370917,cg12373236,cg12393668,cg12400121,cg12403956,cg12405232,cg12430027,cg12479090,cg12500690,cg12538313,cg12548730,cg12550172,cg12551317,cg12566650,cg12574596,cg12593204,cg12602010,cg12611243,cg12627844,cg12640565,cg12657229,cg12665356,cg12667040,cg12695986,cg12709329,cg12729253,cg12765567,cg12781547,cg12797990,cg12799396,cg12801329,cg12816141,cg12830869,cg12843227,cg12860348,cg12879160,cg12903948,cg12935359,cg12947132,cg12981534,cg12999366,cg13004605,cg13015039,cg13020663,cg13022077,cg13037738,cg13064062,cg13080503,cg13105904,cg13108653,cg13117173,cg13126387,cg13132858,cg13149736,cg13153964,cg13162088,cg13174688,cg13185188,cg13195254,cg13207180,cg13221107,cg13223011,cg13234882,cg13243685,cg13264672,cg13279811,cg13292401,cg13302309,cg13341722,cg13349042,cg13355542,cg13378093,cg13378649,cg13432682,cg13442969,cg13443165,cg13467780,cg13468214,cg13488811,cg13494042,cg13509283,cg13521254,cg13525088,cg13538592,cg13559614,cg13572037,cg13574848,cg13576669,cg13582457,cg13587533,cg13597605,cg13603099,cg13607230,cg13617795,cg13622587,cg13625021,cg13632595,cg13644071,cg13666471,cg13668635,cg13670411,cg13674437,cg13694664,cg13699412,cg13710375,cg13714644,cg13717768,cg13721028,cg13740757,cg13748746,cg13770235,cg13782200,cg13785928,cg13787154,cg13805884,cg13824270,cg13867052,cg13881950,cg13883027,cg13897783,cg13920856,cg13942251,cg13954685,cg13963044,cg13970118,cg13982090,cg13994823,cg13996401,cg14004768,cg14010105,cg14026238,cg14032261,cg14048834,cg14061069,cg14062261,cg14078687,cg14079131,cg14094521,cg14121381,cg14155170,cg14155397,cg14162417,cg14172482,cg14185860,cg14208863,cg14229348,cg14234990,cg14240646,cg14245548,cg14246207,cg14258745,cg14310674,cg14316118,cg14317533,cg14322157,cg14329285,cg14343414,cg14359787,cg14360225,cg14360907,cg14375890,cg14404992,cg14405103,cg14442939,cg14471723,cg14476852,cg14503247,cg14507403,cg14508705,cg14515483,cg14516473,cg14519184,cg14519356,cg14523723,cg14541557,cg14550153,cg14555996,cg14557415,cg14583558,cg14588463,cg14610875,cg14613101,cg14630856,cg14646852,cg14651293,cg14664341,cg14665406,cg14695663,cg14698961,cg14740952,cg14742508,cg14743339,cg14792160,cg14805186,cg14807428,cg14812222,cg14814621,cg14823940,cg14829677,cg14832954,cg14919044,cg14947478,cg15030167,cg15033269,cg15041044,cg15042778,cg15054954,cg15055378,cg15070536,cg15081653,cg15084902,cg15087907,cg15116775,cg15201536,cg15225532,cg15243603,cg15262886,cg15268471,cg15272654,cg15282031,cg15323541,cg15337392,cg15359173,cg15378869,cg15402009,cg15416440,cg15417506,cg15448681,cg15451537,cg15453257,cg15463692,cg15473028,cg15483813,cg15495949,cg15503403,cg15514307,cg15522716,cg15526747,cg15529616,cg15540054,cg15545247,cg15562116,cg15563591,cg15576628,cg15605314,cg15618908,cg15682239,cg15696309,cg15712413,cg15730234,cg15735316,cg15750836,cg15755490,cg15767424,cg15774710,cg15788059,cg15795186,cg15822222,cg15823649,cg15824435,cg15831967,cg15838553,cg15895121,cg15927357,cg15974150,cg15975750,cg16043523,cg16082336,cg16109817,cg16127514,cg16139685,cg16159134,cg16159152,cg16160244,cg16161871,cg16167043,cg16187261,cg16210374,cg16215705,cg16217445,cg16220770,cg16223899,cg16245911,cg16270291,cg16271173,cg16274899,cg16279695,cg16283975,cg16285426,cg16301894,cg16313243,cg16318994,cg16343357,cg16345566,cg16347969,cg16348638,cg16405432,cg16410943,cg16426182,cg16437021,cg16448462,cg16486109,cg16510983,cg16578485,cg16579702,cg16604233,cg16605227,cg16615211,cg16619095,cg16622246,cg16627836,cg16658140,cg16671801,cg16673477,cg16674327,cg16677845,cg16718606,cg16726577,cg16744238,cg16747903,cg16749578,cg16752482,cg16793483,cg16805923,cg16831933,cg16915580,cg16917319,cg16923290,cg16931664,cg16934651,cg16949228,cg16949673,cg16974407,cg16984927,cg16988280,cg16992985,cg17002670,cg17007574,cg17015467,cg17025287,cg17040800,cg17042326,cg17068812,cg17071566,cg17089917,cg17117718,cg17120908,cg17122758,cg17125698,cg17128892,cg17144790,cg17152266,cg17179660,cg17181121,cg17203037,cg17218818,cg17220933,cg17235415,cg17240725,cg17241797,cg17270104,cg17302543,cg17327111,cg17328631,cg17335701,cg17347104,cg17355685,cg17362402,cg17363305,cg17379666,cg17387737,cg17401724,cg17408686,cg17410895,cg17425144,cg17427732,cg17443007,cg17457703,cg17470997,cg17474786,cg17477273,cg17498841,cg17500686,cg17514199,cg17519280,cg17524698,cg17544101,cg17560472,cg17571910,cg17580178,cg17583741,cg17592940,cg17611880,cg17628894,cg17640745,cg17683366,cg17716961,cg17724175,cg17751646,cg17797106,cg17799982,cg17839166,cg17839226,cg17840833,cg17843510,cg17845822,cg17852021,cg17860090,cg17944189,cg17978304,cg17986880,cg17987982,cg18068256,cg18082583,cg18086475,cg18088897,cg18117039,cg18140087,cg18141115,cg18142353,cg18155211,cg18209791,cg18213661,cg18223359,cg18225955,cg18273401,cg18312398,cg18340013,cg18361445,cg18373318,cg18403478,cg18405544,cg18421367,cg18427091,cg18428970,cg18441479,cg18451373,cg18468919,cg18475748,cg18492526,cg18496131,cg18496383,cg18498727,cg18506297,cg18538270,cg18576835,cg18584280,cg18595005,cg18672030,cg18674464,cg18678763,cg18707723,cg18714582,cg18721802,cg18725573,cg18731860,cg18758622,cg18768179,cg18776616,cg18806716,cg18814616,cg18856296,cg18881501,cg18912006,cg18924218,cg18938459,cg18953546,cg18959453,cg18977293,cg18983289,cg19027850,cg19028706,cg19028711,cg19061068,cg19072128,cg19082212,cg19090437,cg19096327,cg19115882,cg19149020,cg19217283,cg19309256,cg19319725,cg19334801,cg19336497,cg19340837,cg19378330,cg19404215,cg19406481,cg19414418,cg19419914,cg19427746,cg19435526,cg19460792,cg19461320,cg19477551,cg19491776,cg19515035,cg19525705,cg19528760,cg19545865,cg19560798,cg19573881,cg19579005,cg19598514,cg19604110,cg19610905,cg19613395,cg19621538,cg19650973,cg19663498,cg19685528,cg19709608,cg19709743,cg19729930,cg19739542,cg19743197,cg19765396,cg19766460,cg19782731,cg19788186,cg19805943,cg19812198,cg19877248,cg19889856,cg19908114,cg19923052,cg19931426,cg19944138,cg19981660,cg19999116,cg20016023,cg20017382,cg20031456,cg20052632,cg20063450,cg20069451,cg20104055,cg20133559,cg20136671,cg20151452,cg20153322,cg20156498,cg20157874,cg20169015,cg20180721,cg20183763,cg20201458,cg20208858,cg20232723,cg20248935,cg20250015,cg20254419,cg20291244,cg20299559,cg20319457,cg20338413,cg20356878,cg20427318,cg20434272,cg20435097,cg20442982,cg20448089,cg20457652,cg20460697,cg20475984,cg20483578,cg20485607,cg20491446,cg20510225,cg20527831,cg20530481,cg20553004,cg20559405,cg20585768,cg20603452,cg20627754,cg20635144,cg20648530,cg20663203,cg20670909,cg20673407,cg20680720,cg20773800,cg20795118,cg20800892,cg20825355,cg20828424,cg20834123,cg20880067,cg20898920,cg20909136,cg20921096,cg20990011,cg20995928,cg20997993,cg20999004,cg21006536,cg21015054,cg21031561,cg21054287,cg21100469,cg21114390,cg21120800,cg21136789,cg21137540,cg21138405,cg21139150,cg21156386,cg21209552,cg21234955,cg21239001,cg21276379,cg21287179,cg21299882,cg21319527,cg21327887,cg21380608,cg21404557,cg21435844,cg21436544,cg21449597,cg21477591,cg21487631,cg21509981,cg21540775,cg21545149,cg21547628,cg21556904,cg21596469,cg21600611,cg21629986,cg21647035,cg21648245,cg21665078,cg21684021,cg21690505,cg21754618,cg21766728,cg21770322,cg21775576,cg21795156,cg21808985,cg21818252,cg21832243,cg21881697,cg21908344,cg21945520,cg21976957,cg21979972,cg21982573,cg22004693,cg22017733,cg22093306,cg22101147,cg22110654,cg22116239,cg22127309,cg22128645,cg22194548,cg22197638,cg22198578,cg22199864,cg22200774,cg22203077,cg22237859,cg22255240,cg22256354,cg22276401,cg22279294,cg22315192,cg22334548,cg22334681,cg22336359,cg22340370,cg22370094,cg22381144,cg22386492,cg22404934,cg22415746,cg22435684,cg22436126,cg22450531,cg22462835,cg22475246,cg22519482,cg22554448,cg22561592,cg22602311,cg22608202,cg22676075,cg22683308,cg22683418,cg22709217,cg22718487,cg22733863,cg22747490,cg22786090,cg22800045,cg22856976,cg22866565,cg22868518,cg22875410,cg22885409,cg22911867,cg22918043,cg22925256,cg22927134,cg22931822,cg22933714,cg22934246,cg22956084,cg22976778,cg22977055,cg22977420,cg23003874,cg23009899,cg23018548,cg23019886,cg23047096,cg23048656,cg23058638,cg23088921,cg23090583,cg23110005,cg23149302,cg23162821,cg23172293,cg23193277,cg23196123,cg23204752,cg23204810,cg23207176,cg23221603,cg23250157,cg23255995,cg23260525,cg23261809,cg23266243,cg23307143,cg23323150,cg23325304,cg23332989,cg23371584,cg23372216,cg23377942,cg23425970,cg23435661,cg23437967,cg23446046,cg23456109,cg23479189,cg23492779,cg23497390,cg23512531,cg23517572,cg23522485,cg23530561,cg23539494,cg23567627,cg23576358,cg23608075,cg23634134,cg23642061,cg23656322,cg23678954,cg23690804,cg23704150,cg23706990,cg23715200,cg23718147,cg23718633,cg23736940,cg23758822,cg23783703,cg23790387,cg23829395,cg23879203,cg23882586,cg23884217,cg23887856,cg23933602,cg23939076,cg23939182,cg23942311,cg23947928,cg23960723,cg23978866,cg23994668,cg23999812,cg24012708,cg24013909,cg24040043,cg24045875,cg24047921,cg24062389,cg24109273,cg24126361,cg24134430,cg24138040,cg24162251,cg24166450,cg24178897,cg24182508,cg24233104,cg24260851,cg24266914,cg24322380,cg24325362,cg24332411,cg24338511,cg24340021,cg24367125,cg24400518,cg24404110,cg24419071,cg24432193,cg24433124,cg24478125,cg24522173,cg24526136,cg24553058,cg24553651,cg24610044,cg24633312,cg24643057,cg24649046,cg24672951,cg24673385,cg24674445,cg24682551,cg24697254,cg24718386,cg24746159,cg24760696,cg24770031,cg24805373,cg24822462,cg24826020,cg24844943,cg24855818,cg24859127,cg24860938,cg24865315,cg24899334,cg24916757,cg24949191,cg24959338,cg24959793,cg25010880,cg25012795,cg25013568,cg25028792,cg25054828,cg25058201,cg25071886,cg25075664,cg25088707,cg25098418,cg25099965,cg25134872,cg25177224,cg25186680,cg25188949,cg25213055,cg25215230,cg25219661,cg25229172,cg25233221,cg25236139,cg25255025,cg25273343,cg25291613,cg25325005,cg25345738,cg25363789,cg25364880,cg25390199,cg25402422,cg25412377,cg25433648,cg25445047,cg25471987,cg25499543,cg25506326,cg25534756,cg25535666,cg25539628,cg25548582,cg25560215,cg25568241,cg25620989,cg25718043,cg25736251,cg25736692,cg25738319,cg25805026,cg25814236,cg25817165,cg25845314,cg25898431,cg25931279,cg25932599,cg25940801,cg25943243,cg25969472,cg25970491,cg25972069,cg25996647,cg26020003,cg26054574,cg26080737,cg26085804,cg26116260,cg26118358,cg26119090,cg26142999,cg26149920,cg26150343,cg26173659,cg26192567,cg26212420,cg26215554,cg26233374,cg26237810,cg26276556,cg26308584,cg26319038,cg26338869,cg26349793,cg26361533,cg26383811,cg26390081,cg26399995,cg26441055,cg26490758,cg26500773,cg26511075,cg26514793,cg26515213,cg26576875,cg26607553,cg26618699,cg26618737,cg26625863,cg26652562,cg26665480,cg26676092,cg26681889,cg26684581,cg26707686,cg26724975,cg26731460,cg26748578,cg26752888,cg26765263,cg26788216,cg26805528,cg26815032,cg26853105,cg26853808,cg26894552,cg26954112,cg26957664,cg26958806,cg26983578,cg26993610,cg27018554,cg27026202,cg27048597,cg27077359,cg27079194,cg27099455,cg27113868,cg27133034,cg27181169,cg27188994,cg27213416,cg27223183,cg27235315,cg27286054,cg27295011,cg27299712,cg27305037,cg27310706,cg27332131,cg27340564,cg27344315,cg27345945,cg27347036,cg27364652,cg27366882,cg27373749,cg27377353,cg27419914,cg27450890,cg27454528,cg27459131,cg27482129,cg27485845,cg27493466,cg27499953,cg27528727,cg27565232,cg27568117,cg27577782,cg27586797,cg27607040,cg27619272,cg27629453,cg27635372,cg27636669,cg27641394	GSM817195	1.75e-31
