## Supplementary Data 2 for "Potentially causal associations between placental DNA methylation and schizophrenia and other neuropsychiatric disorders" (part 12 of 21)

### Sheet: Permuted H3K4me1 (continued)
Supplementary data 2. eFORGE results from the top 10,000 mQTL-CpGs, from the perumted database, enrichments and depletion of overlap with tissue specific H3K4me1 marks from consolidated ROADMAP Epigenomics Mapping Consortium. Zscore = Z score of the test data enrichment count versus the background; Pvalue = P value of the test data enrichment count versus the background; Cell = cell for which the enrichment is calculated; Tissue = tissue of the Cell according either ENCODE or BioSamples; Datatype = Regulatory feature assessed; File = ROADMAP Epigenomics Mapping Consortium file; Probe = probes that overlap features in that file; Number = irrevelavnt number used to help plotting; Accession = GEO accession number of the data set; Qvalue = Q value of the test data enrichment versus the background.
5.376	5.68e-50	E021 iPS DF 6.9 Cells	IPS cell	H3K4me1	E021-H3K4me1.broadPeak.gz	cg00006713,cg00011345,cg00011855,cg00021855,cg00021892,cg00022900,cg00034769,cg00035934,cg00036352,cg00037986,cg00043076,cg00044050,cg00044179,cg00047081,cg00050618,cg00051200,cg00053851,cg00054774,cg00057722,cg00061907,cg00062382,cg00062776,cg00078025,cg00078121,cg00081175,cg00083661,cg00086921,cg00093057,cg00094051,cg00101154,cg00103276,cg00108722,cg00110688,cg00114132,cg00117506,cg00119460,cg00122614,cg00131081,cg00139242,cg00140447,cg00141366,cg00146027,cg00146437,cg00152978,cg00153311,cg00169121,cg00169354,cg00171154,cg00171729,cg00188321,cg00204262,cg00206168,cg00206463,cg00209612,cg00211174,cg00216549,cg00219210,cg00229515,cg00230924,cg00230967,cg00235562,cg00237512,cg00240880,cg00245150,cg00251111,cg00258198,cg00261912,cg00264384,cg00273764,cg00275665,cg00277334,cg00291837,cg00292029,cg00298025,cg00299943,cg00301762,cg00303259,cg00310728,cg00318495,cg00318989,cg00319839,cg00324438,cg00324827,cg00329014,cg00329950,cg00333919,cg00334056,cg00335607,cg00336867,cg00339695,cg00346898,cg00353432,cg00358161,cg00364704,cg00372589,cg00372928,cg00379830,cg00386141,cg00393246,cg00399407,cg00404280,cg00405699,cg00410788,cg00413030,cg00419186,cg00419220,cg00421693,cg00424967,cg00425431,cg00429726,cg00431813,cg00440671,cg00441437,cg00451054,cg00456672,cg00458337,cg00461015,cg00463901,cg00466116,cg00469284,cg00472373,cg00474218,cg00475140,cg00483256,cg00483852,cg00484396,cg00490688,cg00491207,cg00494000,cg00495303,cg00496455,cg00498772,cg00499668,cg00505481,cg00505606,cg00508855,cg00512017,cg00512459,cg00514575,cg00517612,cg00521239,cg00521399,cg00521428,cg00523742,cg00526455,cg00529183,cg00529236,cg00532936,cg00545801,cg00550955,cg00552271,cg00555438,cg00563845,cg00567448,cg00568177,cg00569813,cg00573159,cg00574183,cg00574412,cg00580613,cg00582671,cg00583046,cg00588575,cg00591068,cg00591660,cg00591949,cg00593798,cg00601157,cg00601890,cg00604640,cg00605270,cg00612977,cg00615188,cg00617568,cg00624853,cg00628211,cg00634315,cg00641052,cg00646813,cg00653784,cg00655788,cg00655913,cg00676711,cg00676988,cg00677295,cg00687962,cg00690460,cg00700412,cg00701064,cg00702593,cg00713939,cg00718883,cg00721416,cg00723395,cg00744898,cg00746578,cg00749291,cg00766382,cg00778996,cg00779313,cg00782443,cg00783409,cg00786165,cg00787780,cg00788653,cg00791764,cg00792688,cg00794956,cg00796711,cg00805292,cg00809267,cg00811358,cg00812529,cg00834067,cg00839333,cg00840927,cg00843634,cg00846297,cg00847857,cg00856667,cg00870514,cg00872532,cg00874173,cg00898603,cg00900933,cg00907752,cg00908271,cg00908766,cg00909806,cg00913360,cg00915092,cg00916973,cg00919702,cg00925087,cg00929254,cg00934045,cg00937262,cg00939486,cg00939682,cg00944626,cg00944873,cg00950476,cg00952029,cg00958775,cg00961855,cg00961940,cg00971228,cg00983912,cg00999904,cg01000188,cg01002857,cg01003021,cg01004859,cg01006371,cg01011453,cg01012936,cg01024878,cg01026233,cg01030404,cg01044637,cg01049884,cg01062113,cg01064725,cg01064897,cg01067983,cg01074613,cg01086414,cg01089516,cg01091076,cg01091514,cg01096847,cg01100931,cg01102856,cg01104045,cg01108642,cg01121063,cg01135591,cg01135670,cg01141506,cg01142396,cg01144886,cg01147810,cg01153613,cg01156747,cg01171429,cg01188303,cg01190459,cg01193555,cg01198434,cg01200585,cg01201512,cg01205267,cg01206211,cg01214817,cg01216565,cg01220592,cg01225821,cg01228410,cg01239044,cg01240318,cg01246566,cg01249395,cg01251757,cg01252219,cg01256391,cg01256665,cg01267852,cg01268286,cg01283685,cg01287833,cg01292810,cg01294695,cg01299932,cg01303236,cg01307606,cg01307684,cg01309395,cg01315201,cg01320500,cg01322412,cg01324200,cg01324343,cg01324539,cg01331430,cg01333788,cg01337349,cg01339753,cg01345055,cg01345157,cg01346448,cg01354851,cg01359822,cg01360084,cg01363718,cg01364137,cg01367324,cg01369914,cg01372059,cg01376180,cg01376451,cg01378456,cg01388757,cg01392760,cg01393581,cg01397395,cg01400671,cg01403005,cg01405910,cg01406381,cg01412419,cg01414857,cg01421867,cg01440648,cg01445163,cg01446219,cg01464515,cg01467481,cg01470126,cg01472464,cg01473018,cg01475952,cg01476442,cg01479738,cg01480447,cg01481557,cg01485708,cg01502373,cg01517832,cg01520402,cg01525366,cg01527307,cg01536355,cg01553584,cg01554751,cg01555260,cg01560476,cg01565905,cg01567173,cg01571842,cg01573556,cg01581872,cg01588581,cg01589543,cg01591025,cg01594685,cg01607558,cg01609658,cg01612629,cg01620701,cg01620868,cg01627594,cg01635063,cg01650433,cg01657179,cg01677327,cg01679043,cg01693174,cg01697026,cg01699293,cg01702330,cg01707594,cg01712079,cg01715098,cg01722566,cg01722956,cg01724150,cg01728482,cg01732347,cg01733572,cg01739960,cg01741372,cg01742263,cg01743873,cg01745370,cg01758899,cg01763383,cg01766873,cg01770232,cg01772186,cg01792601,cg01803575,cg01804452,cg01806741,cg01812434,cg01815720,cg01818953,cg01828414,cg01829163,cg01841306,cg01855070,cg01857019,cg01874239,cg01876097,cg01876632,cg01876670,cg01882395,cg01884057,cg01886893,cg01890197,cg01892689,cg01893100,cg01906119,cg01909017,cg01912193,cg01912298,cg01928545,cg01933774,cg01934258,cg01934777,cg01936481,cg01940149,cg01948226,cg01966760,cg01968256,cg01969012,cg01977079,cg01979483,cg01980928,cg01984445,cg01988233,cg01988559,cg01993732,cg01999399,cg02000275,cg02010655,cg02011124,cg02013207,cg02016407,cg02019124,cg02021180,cg02021288,cg02025583,cg02028179,cg02032966,cg02057050,cg02058787,cg02059896,cg02066340,cg02068164,cg02074763,cg02079111,cg02084211,cg02086690,cg02088237,cg02090877,cg02097152,cg02098413,cg02102945,cg02111168,cg02112289,cg02119577,cg02121951,cg02126909,cg02128979,cg02129597,cg02131013,cg02132783,cg02138745,cg02143350,cg02151632,cg02151752,cg02154914,cg02157403,cg02160836,cg02162418,cg02167945,cg02169053,cg02171206,cg02176678,cg02180507,cg02184558,cg02184744,cg02188185,cg02193956,cg02196730,cg02197034,cg02197387,cg02206980,cg02208236,cg02208432,cg02229757,cg02232542,cg02237119,cg02238362,cg02240159,cg02255297,cg02255861,cg02255887,cg02257953,cg02259246,cg02259649,cg02270980,cg02274284,cg02275226,cg02276135,cg02280486,cg02295216,cg02301436,cg02301685,cg02310358,cg02311337,cg02320208,cg02334126,cg02344895,cg02344995,cg02345556,cg02359409,cg02363750,cg02372613,cg02372905,cg02380535,cg02385848,cg02393380,cg02394506,cg02402740,cg02406084,cg02410801,cg02412616,cg02421935,cg02439077,cg02440662,cg02452253,cg02455706,cg02458846,cg02464551,cg02467435,cg02478829,cg02478991,cg02479473,cg02481642,cg02481789,cg02482240,cg02484746,cg02492873,cg02496470,cg02499139,cg02516189,cg02518394,cg02520707,cg02531794,cg02535458,cg02536721,cg02538305,cg02544837,cg02550226,cg02551604,cg02555883,cg02558361,cg02559928,cg02560323,cg02560595,cg02562448,cg02571055,cg02571636,cg02578584,cg02582028,cg02582734,cg02593098,cg02610851,cg02613818,cg02614045,cg02622782,cg02632109,cg02633609,cg02635260,cg02635677,cg02635726,cg02642394,cg02642822,cg02644190,cg02645492,cg02650754,cg02652003,cg02652369,cg02652575,cg02655711,cg02657611,cg02673002,cg02675527,cg02677897,cg02683324,cg02706446,cg02713951,cg02721983,cg02726617,cg02733803,cg02736560,cg02737765,cg02745009,cg02745156,cg02747822,cg02754929,cg02756056,cg02763150,cg02774390,cg02776658,cg02782840,cg02784464,cg02804067,cg02805354,cg02806318,cg02812767,cg02815516,cg02831037,cg02834447,cg02840330,cg02843331,cg02845569,cg02848961,cg02849511,cg02853801,cg02855432,cg02861197,cg02865302,cg02866122,cg02874145,cg02880444,cg02888701,cg02889759,cg02890052,cg02898678,cg02898994,cg02905053,cg02909738,cg02910054,cg02915865,cg02917659,cg02920851,cg02927249,cg02934300,cg02936035,cg02941286,cg02946294,cg02956715,cg02959108,cg02970458,cg02977524,cg02978058,cg02984737,cg02987776,cg02998240,cg03004371,cg03012946,cg03021329,cg03028786,cg03033729,cg03037856,cg03050188,cg03051742,cg03057910,cg03058556,cg03062822,cg03066986,cg03076240,cg03085275,cg03085364,cg03085949,cg03088328,cg03091616,cg03093786,cg03116740,cg03120836,cg03126765,cg03139336,cg03142856,cg03144753,cg03146377,cg03147074,cg03150042,cg03156008,cg03168508,cg03172568,cg03173807,cg03183608,cg03184884,cg03190578,cg03195908,cg03196329,cg03199678,cg03200525,cg03205000,cg03214385,cg03216580,cg03218323,cg03228099,cg03229158,cg03229961,cg03241901,cg03253073,cg03256963,cg03258508,cg03265418,cg03265642,cg03267220,cg03271093,cg03276323,cg03286742,cg03292688,cg03292992,cg03293050,cg03294252,cg03300596,cg03303475,cg03305906,cg03309967,cg03314380,cg03316149,cg03328201,cg03328374,cg03329597,cg03329714,cg03331207,cg03332014,cg03333546,cg03334357,cg03336694,cg03338325,cg03342868,cg03343083,cg03344100,cg03347163,cg03349408,cg03358370,cg03361579,cg03362174,cg03368155,cg03370451,cg03376547,cg03384979,cg03387510,cg03392221,cg03392386,cg03392757,cg03396939,cg03400349,cg03403093,cg03407441,cg03417454,cg03422806,cg03426225,cg03431571,cg03434247,cg03437883,cg03447137,cg03452630,cg03453179,cg03466977,cg03467567,cg03474430,cg03477993,cg03490378,cg03492924,cg03502656,cg03503184,cg03512895,cg03532030,cg03540520,cg03541331,cg03548384,cg03551667,cg03560586,cg03567706,cg03572680,cg03575556,cg03579757,cg03585734,cg03588583,cg03588998,cg03594083,cg03596910,cg03604364,cg03604930,cg03607813,cg03611147,cg03628310,cg03629107,cg03630672,cg03641300,cg03643505,cg03647861,cg03648457,cg03651525,cg03651581,cg03654169,cg03655237,cg03657281,cg03658251,cg03660162,cg03665785,cg03668006,cg03678860,cg03680338,cg03681057,cg03694391,cg03701853,cg03706154,cg03707168,cg03711207,cg03714609,cg03722312,cg03738217,cg03738669,cg03749182,cg03751055,cg03751727,cg03752800,cg03756705,cg03764095,cg03777461,cg03780653,cg03782662,cg03794213,cg03801949,cg03802054,cg03802191,cg03806784,cg03808017,cg03812309,cg03812784,cg03822389,cg03824275,cg03826059,cg03833429,cg03847641,cg03847932,cg03848978,cg03849132,cg03853586,cg03868193,cg03868770,cg03879320,cg03895221,cg03895404,cg03899510,cg03904171,cg03907572,cg03910896,cg03917489,cg03936031,cg03957495,cg03960271,cg03961133,cg03965223,cg03968861,cg03974188,cg03975200,cg03978269,cg03981535,cg03984055,cg03990003,cg03993213,cg03999688,cg04012082,cg04015541,cg04022888,cg04031016,cg04037038,cg04043131,cg04055096,cg04055345,cg04055981,cg04058041,cg04060051,cg04063896,cg04071552,cg04073358,cg04076181,cg04087271,cg04104772,cg04106389,cg04114966,cg04124281,cg04131969,cg04135340,cg04137224,cg04141308,cg04143156,cg04145948,cg04164924,cg04170508,cg04177885,cg04181682,cg04182992,cg04184094,cg04184987,cg04185607,cg04194678,cg04203079,cg04210225,cg04213746,cg04214706,cg04219504,cg04226952,cg04227949,cg04231319,cg04236205,cg04236664,cg04244433,cg04246113,cg04250194,cg04252942,cg04260590,cg04263763,cg04268125,cg04269510,cg04275032,cg04277114,cg04278296,cg04287854,cg04289385,cg04309911,cg04311604,cg04315214,cg04316941,cg04322651,cg04327959,cg04329172,cg04335779,cg04350563,cg04351776,cg04359828,cg04361749,cg04371358,cg04371749,cg04380250,cg04385220,cg04386222,cg04390734,cg04391064,cg04391588,cg04402562,cg04404125,cg04406400,cg04411606,cg04413036,cg04415269,cg04416839,cg04425944,cg04426698,cg04434255,cg04445557,cg04448141,cg04450003,cg04458368,cg04462132,cg04471037,cg04477510,cg04478180,cg04481126,cg04487205,cg04492621,cg04496895,cg04500312,cg04501493,cg04529446,cg04530015,cg04534520,cg04534771,cg04542395,cg04542978,cg04545003,cg04547002,cg04552451,cg04553112,cg04560015,cg04564805,cg04566534,cg04567334,cg04578978,cg04600792,cg04607844,cg04614656,cg04616529,cg04618327,cg04627747,cg04635280,cg04638710,cg04641947,cg04642813,cg04648402,cg04662153,cg04662369,cg04670874,cg04688277,cg04691233,cg04698475,cg04700217,cg04702647,cg04714245,cg04724937,cg04725336,cg04727522,cg04727866,cg04734572,cg04734784,cg04746287,cg04751511,cg04753836,cg04756853,cg04768002,cg04771356,cg04772968,cg04773134,cg04775569,cg04783235,cg04784266,cg04786164,cg04786304,cg04790169,cg04791242,cg04793913,cg04798303,cg04798314,cg04809440,cg04822548,cg04823971,cg04828926,cg04833713,cg04841989,cg04847434,cg04851106,cg04852275,cg04864327,cg04873221,cg04878939,cg04896851,cg04896959,cg04901598,cg04902443,cg04905364,cg04908077,cg04915494,cg04922576,cg04923139,cg04926727,cg04931690,cg04936238,cg04940435,cg04941387,cg04948744,cg04953357,cg04953735,cg04954994,cg04955485,cg04966159,cg04985482,cg04997467,cg05014690,cg05022280,cg05022532,cg05024925,cg05035280,cg05038676,cg05041125,cg05046666,cg05047156,cg05047713,cg05048928,cg05053920,cg05054006,cg05073004,cg05073900,cg05084668,cg05089197,cg05090351,cg05092478,cg05107552,cg05111383,cg05115763,cg05121110,cg05125688,cg05126044,cg05129050,cg05131771,cg05135175,cg05141217,cg05147273,cg05149093,cg05149320,cg05153152,cg05156866,cg05161682,cg05164181,cg05164961,cg05165482,cg05167655,cg05169357,cg05170449,cg05177637,cg05177932,cg05180856,cg05182265,cg05183671,cg05185634,cg05186936,cg05194412,cg05210480,cg05214124,cg05215748,cg05215830,cg05219445,cg05227416,cg05230511,cg05232865,cg05236960,cg05247640,cg05251573,cg05256481,cg05265771,cg05269323,cg05272550,cg05276956,cg05288346,cg05293930,cg05294016,cg05310240,cg05321307,cg05328761,cg05337753,cg05342682,cg05344495,cg05350030,cg05352972,cg05355094,cg05361366,cg05370662,cg05370838,cg05374263,cg05385477,cg05385881,cg05388330,cg05393297,cg05406101,cg05416345,cg05419581,cg05430997,cg05433805,cg05434674,cg05444541,cg05445490,cg05452084,cg05456810,cg05460903,cg05468953,cg05469614,cg05470908,cg05487787,cg05492290,cg05492442,cg05496603,cg05500400,cg05500930,cg05506959,cg05511755,cg05512302,cg05513408,cg05523882,cg05525133,cg05526809,cg05540472,cg05546557,cg05549638,cg05582046,cg05585897,cg05589046,cg05593887,cg05599196,cg05600773,cg05602501,cg05627522,cg05628927,cg05631513,cg05635452,cg05644662,cg05650511,cg05658549,cg05666446,cg05675570,cg05679114,cg05683785,cg05683857,cg05694292,cg05702778,cg05705068,cg05712330,cg05714155,cg05715076,cg05716544,cg05728019,cg05740175,cg05740244,cg05747401,cg05750031,cg05755972,cg05760192,cg05762461,cg05763378,cg05767426,cg05775895,cg05777052,cg05786354,cg05790077,cg05793937,cg05795333,cg05799016,cg05799317,cg05804299,cg05831441,cg05840412,cg05841700,cg05846633,cg05855065,cg05864683,cg05865280,cg05868365,cg05873532,cg05878887,cg05894494,cg05902108,cg05903274,cg05908908,cg05913211,cg05921767,cg05924882,cg05926435,cg05930586,cg05934796,cg05942817,cg05945559,cg05952475,cg05954002,cg05958252,cg05962755,cg05963690,cg05966040,cg05971934,cg05986041,cg05986288,cg05989248,cg05992628,cg05997848,cg06001524,cg06003912,cg06012582,cg06013841,cg06015599,cg06020615,cg06027584,cg06028605,cg06035600,cg06045463,cg06061715,cg06073814,cg06085042,cg06087623,cg06088623,cg06095433,cg06107159,cg06108374,cg06108549,cg06109867,cg06118287,cg06121167,cg06124883,cg06129896,cg06136408,cg06137588,cg06142324,cg06145216,cg06148099,cg06148154,cg06149159,cg06149333,cg06152865,cg06156437,cg06160413,cg06162644,cg06169135,cg06182722,cg06190046,cg06191042,cg06193597,cg06194070,cg06209491,cg06221000,cg06221963,cg06223951,cg06231724,cg06233202,cg06240720,cg06240850,cg06249953,cg06253072,cg06254768,cg06263361,cg06265050,cg06280307,cg06292624,cg06293172,cg06302806,cg06305962,cg06312389,cg06318676,cg06319903,cg06326800,cg06328792,cg06339126,cg06340812,cg06341590,cg06346307,cg06348275,cg06357945,cg06361114,cg06367454,cg06367823,cg06375328,cg06378129,cg06386482,cg06392426,cg06400590,cg06403630,cg06411838,cg06414499,cg06415712,cg06419239,cg06419732,cg06422694,cg06430332,cg06431347,cg06437209,cg06459104,cg06461071,cg06467775,cg06468685,cg06487538,cg06492412,cg06496648,cg06498302,cg06501964,cg06502392,cg06539924,cg06541222,cg06541857,cg06542282,cg06543101,cg06543331,cg06553984,cg06561607,cg06564407,cg06574139,cg06588529,cg06596877,cg06597413,cg06600287,cg06600936,cg06601836,cg06603074,cg06612196,cg06618958,cg06632402,cg06633162,cg06633413,cg06634504,cg06641522,cg06642677,cg06645081,cg06649663,cg06669700,cg06673130,cg06677021,cg06681532,cg06683602,cg06686725,cg06692744,cg06697600,cg06699001,cg06712722,cg06713675,cg06715410,cg06726154,cg06746829,cg06755062,cg06766270,cg06769815,cg06770995,cg06789686,cg06793325,cg06800115,cg06808227,cg06809965,cg06823220,cg06824812,cg06825512,cg06825886,cg06840243,cg06846640,cg06849501,cg06851354,cg06872548,cg06877649,cg06878391,cg06878951,cg06879998,cg06895640,cg06903451,cg06904486,cg06912964,cg06914581,cg06914603,cg06917015,cg06917450,cg06917867,cg06918359,cg06920214,cg06926377,cg06936155,cg06937572,cg06937744,cg06942309,cg06945627,cg06948242,cg06949439,cg06949778,cg06953865,cg06962678,cg06963182,cg06965198,cg06969206,cg06970082,cg06972903,cg06976285,cg06981781,cg06984176,cg06992877,cg06999654,cg07002226,cg07003097,cg07005131,cg07008355,cg07015354,cg07016949,cg07024907,cg07028950,cg07034561,cg07044588,cg07044770,cg07056626,cg07064050,cg07079489,cg07083761,cg07091607,cg07095347,cg07099969,cg07102368,cg07111415,cg07112210,cg07115035,cg07116194,cg07117084,cg07124650,cg07131374,cg07135303,cg07135960,cg07136909,cg07138437,cg07143303,cg07148919,cg07150038,cg07152320,cg07161953,cg07168939,cg07183361,cg07187342,cg07189167,cg07189579,cg07200038,cg07207813,cg07216949,cg07218275,cg07219303,cg07220726,cg07221576,cg07231984,cg07235057,cg07236652,cg07240190,cg07246325,cg07249765,cg07255004,cg07258167,cg07262873,cg07281419,cg07300043,cg07309527,cg07310694,cg07314298,cg07319276,cg07322997,cg07335376,cg07336099,cg07343612,cg07346905,cg07348845,cg07364631,cg07368061,cg07368817,cg07371504,cg07371747,cg07374015,cg07377017,cg07380201,cg07387310,cg07392085,cg07393754,cg07394127,cg07396746,cg07398839,cg07404157,cg07422042,cg07423050,cg07429087,cg07433054,cg07434284,cg07439657,cg07450552,cg07452164,cg07452489,cg07461715,cg07466807,cg07468101,cg07469449,cg07469467,cg07471614,cg07480301,cg07480608,cg07490142,cg07501125,cg07509979,cg07510085,cg07513323,cg07518355,cg07519654,cg07527105,cg07527117,cg07529716,cg07531873,cg07536708,cg07539182,cg07543487,cg07545846,cg07547279,cg07549059,cg07552799,cg07555204,cg07567797,cg07570630,cg07572930,cg07573717,cg07581883,cg07587117,cg07591866,cg07591882,cg07602734,cg07604426,cg07607196,cg07633666,cg07635017,cg07645296,cg07651906,cg07657307,cg07661660,cg07673935,cg07679836,cg07684457,cg07695256,cg07696842,cg07697733,cg07702439,cg07711933,cg07715621,cg07718431,cg07722359,cg07725711,cg07732114,cg07733247,cg07733920,cg07739340,cg07740669,cg07745674,cg07748712,cg07757887,cg07764829,cg07766946,cg07774964,cg07791039,cg07795081,cg07797709,cg07799879,cg07812904,cg07813377,cg07814076,cg07814122,cg07835181,cg07835953,cg07836921,cg07838230,cg07841520,cg07853397,cg07856568,cg07859818,cg07873154,cg07889765,cg07891854,cg07893159,cg07902051,cg07906931,cg07908091,cg07908924,cg07909619,cg07930825,cg07933538,cg07933720,cg07950857,cg07960696,cg07962783,cg07967246,cg07977881,cg07984380,cg07984904,cg07991044,cg07991139,cg07992196,cg08016336,cg08017634,cg08017756,cg08031982,cg08051679,cg08055338,cg08062233,cg08069460,cg08070646,cg08072862,cg08074769,cg08079935,cg08081727,cg08100221,cg08112313,cg08121890,cg08122496,cg08123321,cg08123411,cg08128133,cg08130307,cg08130323,cg08140459,cg08141300,cg08149859,cg08159945,cg08160623,cg08163163,cg08166072,cg08176083,cg08182597,cg08188060,cg08192033,cg08212070,cg08213375,cg08215649,cg08216426,cg08219786,cg08220957,cg08221168,cg08223699,cg08228808,cg08231359,cg08237040,cg08240496,cg08246428,cg08246844,cg08251362,cg08254831,cg08257579,cg08266275,cg08267789,cg08269402,cg08272457,cg08276054,cg08279280,cg08279665,cg08292120,cg08297640,cg08314984,cg08319489,cg08333283,cg08339898,cg08342332,cg08344080,cg08347373,cg08355045,cg08356028,cg08365687,cg08373528,cg08376453,cg08379332,cg08382072,cg08382737,cg08392911,cg08394080,cg08397993,cg08400210,cg08401837,cg08403375,cg08404597,cg08418472,cg08435386,cg08438525,cg08438870,cg08441523,cg08446038,cg08452021,cg08454824,cg08457029,cg08457178,cg08461752,cg08469646,cg08477332,cg08489410,cg08490304,cg08492753,cg08497455,cg08503702,cg08511297,cg08511308,cg08521840,cg08523029,cg08524109,cg08526264,cg08527847,cg08530439,cg08531298,cg08531940,cg08536048,cg08545169,cg08549034,cg08551400,cg08558259,cg08560544,cg08572767,cg08584498,cg08594816,cg08622435,cg08643692,cg08648241,cg08655800,cg08671405,cg08672296,cg08675092,cg08675364,cg08684840,cg08686008,cg08687025,cg08698687,cg08701064,cg08702692,cg08705227,cg08710911,cg08715262,cg08715935,cg08731516,cg08733291,cg08738303,cg08748184,cg08754004,cg08757742,cg08757828,cg08761308,cg08762424,cg08762628,cg08783616,cg08785871,cg08792177,cg08795602,cg08802243,cg08804725,cg08806676,cg08808571,cg08817634,cg08824980,cg08831194,cg08835060,cg08848312,cg08852879,cg08859830,cg08860612,cg08861617,cg08864894,cg08867399,cg08870177,cg08874645,cg08882738,cg08889125,cg08894532,cg08898775,cg08899203,cg08909806,cg08918950,cg08922108,cg08925307,cg08927844,cg08930993,cg08933311,cg08936898,cg08942051,cg08944029,cg08955448,cg08957988,cg08968200,cg08969263,cg08971049,cg08979494,cg09000155,cg09004661,cg09009770,cg09017718,cg09017864,cg09026258,cg09036531,cg09038553,cg09063395,cg09065672,cg09067459,cg09075484,cg09075522,cg09076031,cg09078960,cg09122588,cg09125924,cg09134993,cg09138207,cg09147119,cg09148268,cg09159392,cg09160709,cg09163930,cg09173681,cg09177659,cg09179589,cg09218396,cg09222863,cg09222884,cg09223871,cg09227575,cg09228454,cg09230905,cg09243531,cg09247692,cg09249803,cg09251764,cg09261182,cg09278462,cg09279763,cg09285005,cg09286010,cg09293881,cg09294095,cg09296845,cg09319634,cg09332604,cg09335044,cg09343544,cg09355428,cg09363527,cg09366624,cg09368188,cg09368485,cg09369269,cg09369927,cg09375873,cg09395599,cg09399716,cg09399869,cg09417725,cg09426957,cg09440129,cg09450206,cg09456493,cg09462937,cg09470059,cg09473613,cg09475608,cg09482891,cg09489048,cg09489281,cg09489639,cg09506761,cg09509877,cg09515262,cg09520037,cg09531751,cg09540102,cg09542762,cg09552892,cg09555323,cg09559138,cg09566735,cg09570354,cg09571762,cg09577346,cg09590468,cg09597022,cg09599518,cg09602650,cg09611501,cg09624514,cg09626299,cg09632011,cg09632946,cg09636941,cg09638344,cg09641518,cg09643539,cg09644332,cg09646754,cg09654669,cg09657337,cg09677945,cg09684429,cg09688127,cg09688882,cg09692653,cg09698441,cg09704190,cg09704660,cg09719910,cg09720322,cg09722212,cg09723824,cg09725939,cg09747669,cg09752611,cg09754076,cg09763356,cg09766743,cg09774931,cg09779027,cg09783949,cg09789256,cg09796270,cg09808012,cg09811183,cg09819844,cg09821763,cg09821790,cg09836616,cg09839552,cg09840721,cg09841001,cg09849774,cg09856107,cg09857786,cg09862928,cg09865068,cg09878855,cg09879989,cg09886786,cg09894503,cg09909963,cg09911184,cg09911534,cg09928693,cg09944012,cg09951392,cg09959931,cg09992948,cg09999657,cg10001715,cg10002807,cg10009497,cg10016695,cg10019083,cg10019758,cg10023572,cg10027219,cg10027352,cg10034588,cg10038802,cg10045840,cg10047041,cg10049631,cg10054971,cg10055154,cg10064339,cg10067021,cg10070864,cg10073837,cg10091775,cg10092770,cg10097882,cg10104775,cg10105414,cg10127375,cg10127554,cg10130564,cg10136216,cg10138608,cg10144569,cg10146727,cg10147018,cg10159915,cg10161289,cg10167463,cg10174359,cg10174563,cg10181818,cg10187029,cg10189135,cg10189850,cg10192340,cg10193107,cg10193422,cg10193804,cg10194039,cg10194759,cg10197769,cg10197866,cg10199490,cg10203259,cg10204215,cg10216848,cg10220488,cg10242122,cg10246903,cg10252114,cg10266121,cg10290455,cg10295398,cg10295414,cg10304534,cg10310700,cg10317387,cg10329874,cg10330313,cg10331829,cg10348941,cg10351617,cg10361675,cg10363088,cg10366618,cg10371050,cg10377240,cg10383978,cg10385390,cg10388536,cg10393508,cg10395519,cg10400081,cg10411146,cg10413945,cg10414466,cg10417631,cg10427430,cg10431340,cg10434419,cg10437265,cg10441124,cg10442549,cg10447690,cg10449608,cg10464577,cg10466124,cg10473375,cg10483660,cg10484566,cg10493506,cg10494973,cg10500788,cg10506844,cg10512769,cg10513866,cg10517281,cg10519465,cg10528700,cg10546150,cg10546447,cg10547205,cg10549753,cg10551193,cg10556349,cg10563859,cg10572195,cg10579556,cg10580960,cg10599446,cg10610477,cg10611692,cg10612096,cg10624823,cg10624860,cg10628982,cg10631834,cg10636426,cg10653746,cg10659365,cg10668190,cg10671380,cg10682199,cg10683292,cg10688950,cg10701640,cg10705051,cg10705523,cg10706802,cg10709350,cg10716666,cg10717379,cg10724255,cg10726093,cg10737469,cg10754659,cg10757978,cg10759809,cg10762744,cg10780632,cg10783492,cg10786767,cg10801134,cg10807101,cg10807894,cg10808206,cg10812522,cg10814190,cg10815152,cg10815453,cg10824492,cg10829486,cg10833066,cg10833325,cg10834070,cg10842080,cg10843707,cg10856296,cg10876776,cg10894807,cg10897282,cg10898285,cg10921709,cg10924444,cg10933148,cg10936163,cg10941916,cg10945656,cg10962762,cg10970798,cg10971549,cg10976999,cg10985371,cg10986236,cg10988872,cg10990510,cg10992024,cg10994395,cg10995736,cg11002560,cg11011654,cg11014960,cg11015497,cg11019172,cg11030597,cg11030744,cg11046034,cg11058807,cg11074044,cg11078875,cg11098984,cg11103458,cg11108320,cg11109077,cg11120293,cg11122665,cg11125805,cg11128457,cg11131246,cg11131752,cg11133714,cg11137175,cg11142875,cg11153375,cg11178920,cg11182724,cg11191385,cg11193064,cg11195884,cg11202846,cg11211624,cg11215612,cg11218175,cg11223738,cg11227087,cg11229336,cg11239511,cg11241579,cg11242992,cg11245181,cg11254439,cg11274580,cg11292317,cg11293241,cg11293610,cg11294488,cg11294620,cg11299543,cg11300174,cg11302988,cg11303519,cg11309454,cg11318895,cg11325146,cg11329853,cg11336987,cg11360734,cg11361270,cg11369927,cg11375692,cg11384510,cg11389158,cg11390690,cg11394361,cg11409467,cg11414254,cg11417675,cg11423481,cg11424312,cg11436522,cg11458409,cg11467177,cg11472631,cg11492287,cg11518509,cg11519708,cg11520834,cg11526384,cg11530175,cg11531820,cg11532216,cg11539498,cg11541897,cg11547964,cg11553153,cg11564601,cg11569329,cg11573238,cg11573604,cg11592216,cg11596404,cg11602361,cg11603350,cg11603365,cg11604168,cg11611505,cg11630367,cg11635421,cg11637084,cg11641809,cg11643099,cg11645453,cg11651266,cg11657817,cg11660970,cg11668012,cg11668419,cg11669512,cg11671947,cg11675165,cg11676032,cg11679871,cg11682661,cg11688093,cg11697953,cg11699040,cg11703018,cg11714103,cg11715966,cg11724726,cg11735089,cg11749617,cg11749902,cg11752635,cg11755914,cg11759337,cg11766498,cg11772799,cg11781506,cg11792824,cg11809107,cg11813497,cg11814836,cg11828042,cg11828820,cg11840205,cg11844835,cg11846598,cg11849780,cg11858499,cg11881660,cg11882488,cg11886879,cg11905045,cg11907977,cg11908949,cg11913951,cg11944005,cg11955249,cg11955385,cg11960655,cg11963755,cg11978051,cg11997208,cg11999598,cg12012494,cg12015761,cg12033692,cg12034775,cg12034847,cg12035532,cg12042203,cg12042923,cg12046888,cg12048225,cg12050358,cg12054178,cg12060669,cg12071968,cg12079971,cg12080266,cg12087004,cg12089028,cg12092351,cg12097273,cg12098697,cg12098812,cg12101870,cg12102607,cg12111679,cg12121386,cg12128614,cg12135269,cg12136325,cg12147346,cg12148515,cg12149513,cg12150066,cg12160148,cg12160664,cg12166683,cg12170027,cg12172153,cg12175038,cg12177758,cg12192113,cg12193298,cg12198977,cg12202548,cg12208777,cg12214765,cg12217671,cg12222906,cg12226917,cg12242038,cg12242579,cg12248457,cg12249036,cg12261451,cg12262159,cg12285633,cg12287945,cg12288627,cg12296597,cg12299494,cg12301454,cg12319143,cg12327449,cg12363726,cg12365074,cg12370917,cg12373597,cg12374693,cg12381317,cg12389669,cg12391198,cg12392612,cg12393668,cg12394010,cg12400121,cg12401437,cg12402129,cg12405232,cg12409515,cg12415318,cg12416205,cg12428727,cg12430027,cg12447911,cg12457901,cg12459000,cg12460838,cg12466592,cg12469306,cg12478742,cg12479090,cg12490959,cg12491643,cg12497883,cg12507643,cg12522227,cg12547847,cg12550172,cg12556325,cg12560076,cg12561303,cg12569668,cg12581547,cg12582695,cg12592772,cg12595293,cg12597660,cg12602010,cg12611243,cg12613775,cg12615879,cg12640482,cg12640565,cg12644659,cg12647423,cg12656740,cg12664795,cg12666336,cg12684113,cg12684767,cg12708331,cg12717944,cg12729253,cg12731993,cg12735653,cg12739216,cg12742958,cg12748985,cg12760995,cg12765567,cg12765632,cg12774992,cg12780098,cg12797990,cg12798194,cg12801329,cg12816748,cg12818023,cg12832956,cg12836510,cg12836582,cg12843227,cg12843240,cg12858577,cg12859507,cg12861782,cg12877278,cg12879160,cg12892729,cg12907818,cg12920851,cg12932678,cg12934659,cg12935359,cg12938224,cg12940618,cg12947132,cg12952529,cg12958046,cg12964346,cg12973823,cg12989344,cg13000709,cg13001838,cg13004605,cg13007210,cg13007824,cg13011109,cg13015039,cg13016924,cg13019856,cg13020663,cg13022077,cg13036223,cg13037738,cg13044052,cg13045504,cg13047720,cg13055199,cg13059997,cg13073564,cg13074526,cg13076785,cg13080503,cg13082318,cg13084311,cg13084372,cg13086005,cg13090548,cg13093934,cg13105904,cg13108653,cg13118835,cg13119609,cg13126387,cg13130588,cg13132858,cg13139429,cg13143770,cg13148776,cg13149736,cg13156085,cg13160058,cg13162088,cg13174688,cg13176608,cg13190429,cg13195254,cg13196143,cg13198297,cg13207180,cg13210325,cg13212267,cg13213689,cg13214504,cg13221107,cg13234882,cg13236475,cg13243685,cg13264672,cg13269174,cg13272445,cg13278052,cg13286503,cg13296839,cg13302309,cg13303037,cg13303928,cg13314434,cg13339907,cg13349042,cg13355542,cg13370086,cg13378093,cg13378649,cg13383678,cg13385530,cg13392088,cg13396607,cg13406893,cg13415859,cg13416901,cg13417632,cg13421331,cg13423180,cg13426642,cg13427897,cg13432682,cg13442969,cg13443165,cg13452738,cg13455416,cg13459349,cg13461247,cg13473803,cg13476287,cg13477627,cg13477969,cg13482714,cg13488811,cg13494042,cg13504812,cg13509283,cg13511117,cg13511885,cg13512890,cg13521254,cg13525088,cg13532802,cg13538006,cg13538554,cg13550604,cg13551953,cg13559614,cg13562929,cg13572037,cg13573388,cg13574848,cg13575071,cg13576669,cg13576859,cg13580611,cg13581166,cg13587533,cg13590414,cg13593090,cg13596132,cg13603099,cg13607230,cg13610422,cg13615136,cg13622587,cg13622788,cg13625021,cg13629943,cg13645221,cg13666330,cg13666471,cg13668635,cg13670099,cg13670411,cg13674437,cg13694664,cg13695726,cg13704772,cg13710343,cg13714644,cg13717768,cg13736090,cg13740757,cg13748746,cg13756824,cg13769719,cg13770235,cg13774959,cg13782200,cg13785068,cg13787154,cg13793070,cg13801271,cg13803195,cg13804738,cg13816228,cg13823595,cg13830755,cg13832817,cg13848826,cg13859682,cg13862557,cg13868109,cg13878360,cg13880583,cg13883027,cg13883576,cg13885867,cg13894848,cg13897783,cg13914841,cg13916716,cg13920856,cg13922901,cg13926553,cg13934223,cg13937483,cg13937852,cg13953446,cg13954685,cg13963044,cg13972202,cg13972423,cg13975172,cg13976154,cg13979023,cg13982090,cg13984289,cg13989290,cg13994823,cg13995140,cg13996401,cg14001239,cg14001486,cg14004768,cg14009912,cg14010105,cg14013597,cg14014720,cg14021170,cg14021904,cg14022616,cg14026202,cg14030993,cg14032261,cg14032465,cg14036704,cg14040696,cg14046302,cg14058535,cg14061069,cg14062261,cg14068721,cg14076183,cg14077716,cg14078687,cg14079131,cg14082739,cg14092571,cg14107084,cg14110355,cg14118062,cg14121381,cg14122633,cg14161821,cg14162417,cg14165858,cg14167415,cg14172482,cg14178348,cg14179381,cg14185860,cg14187293,cg14193343,cg14212967,cg14222615,cg14226702,cg14227325,cg14229175,cg14233790,cg14234990,cg14239618,cg14240646,cg14242557,cg14259082,cg14267099,cg14267555,cg14286320,cg14288399,cg14310674,cg14312941,cg14316118,cg14316339,cg14317533,cg14320960,cg14322157,cg14327698,cg14332225,cg14338171,cg14343337,cg14343414,cg14353677,cg14354529,cg14359787,cg14360907,cg14363127,cg14375111,cg14375478,cg14375890,cg14378564,cg14391016,cg14398247,cg14399134,cg14404992,cg14405103,cg14414082,cg14420072,cg14422827,cg14436098,cg14442939,cg14458563,cg14462369,cg14462567,cg14476852,cg14482998,cg14484176,cg14484885,cg14496654,cg14497143,cg14501118,cg14507403,cg14508705,cg14509133,cg14516473,cg14519184,cg14520941,cg14533401,cg14534884,cg14538930,cg14541307,cg14547801,cg14549751,cg14550153,cg14555996,cg14557415,cg14562523,cg14566578,cg14571491,cg14575602,cg14576962,cg14583558,cg14588463,cg14597930,cg14598846,cg14613101,cg14630856,cg14640588,cg14642338,cg14646094,cg14646852,cg14648161,cg14661185,cg14661803,cg14664628,cg14667799,cg14678088,cg14684166,cg14692106,cg14695663,cg14698405,cg14701959,cg14708893,cg14709055,cg14732874,cg14740952,cg14742508,cg14750269,cg14765881,cg14770361,cg14773294,cg14775994,cg14784415,cg14787909,cg14793586,cg14807428,cg14812222,cg14814621,cg14819436,cg14825688,cg14829677,cg14832023,cg14832954,cg14836018,cg14841443,cg14842674,cg14853169,cg14874256,cg14884039,cg14885077,cg14885971,cg14889167,cg14890608,cg14894114,cg14900246,cg14914204,cg14919044,cg14920026,cg14947478,cg14982276,cg14984461,cg15006828,cg15007469,cg15018838,cg15020309,cg15026715,cg15030167,cg15030640,cg15033269,cg15042778,cg15053190,cg15053253,cg15054954,cg15055378,cg15081653,cg15084122,cg15084902,cg15086132,cg15088158,cg15090469,cg15091052,cg15121445,cg15136687,cg15136975,cg15147215,cg15148371,cg15156584,cg15162535,cg15168497,cg15179472,cg15189197,cg15201466,cg15231374,cg15241708,cg15242686,cg15244436,cg15252652,cg15262886,cg15264354,cg15268471,cg15272654,cg15282709,cg15287806,cg15317982,cg15320980,cg15321696,cg15325809,cg15337392,cg15343849,cg15348288,cg15348902,cg15358923,cg15362317,cg15363053,cg15364721,cg15367378,cg15368872,cg15390785,cg15391100,cg15396242,cg15397176,cg15398919,cg15402009,cg15425465,cg15427127,cg15439915,cg15448707,cg15453257,cg15463692,cg15465615,cg15472728,cg15479262,cg15487877,cg15495949,cg15503403,cg15505276,cg15513349,cg15514307,cg15518113,cg15521012,cg15522716,cg15527031,cg15529532,cg15535573,cg1554084	E021	3.77e-49
5.267	4.57e-51	E022 iPS DF 19.11 Cells	IPS cell	H3K4me1	E022-H3K4me1.broadPeak.gz	cg00006713,cg00011345,cg00011855,cg00021855,cg00021892,cg00034769,cg00036352,cg00037986,cg00043076,cg00044050,cg00044179,cg00048149,cg00050618,cg00051200,cg00052517,cg00053839,cg00053851,cg00054774,cg00057722,cg00062382,cg00062776,cg00078025,cg00078121,cg00081175,cg00086921,cg00093057,cg00094051,cg00101154,cg00103276,cg00105475,cg00108722,cg00109057,cg00110688,cg00111969,cg00114132,cg00114569,cg00119460,cg00122614,cg00122951,cg00125275,cg00128766,cg00131081,cg00139242,cg00139258,cg00140447,cg00141366,cg00146027,cg00146437,cg00146756,cg00152978,cg00153311,cg00155732,cg00169121,cg00169354,cg00171154,cg00171729,cg00189850,cg00204262,cg00206168,cg00209612,cg00211174,cg00219210,cg00223043,cg00229515,cg00230924,cg00232092,cg00235562,cg00237512,cg00240850,cg00240880,cg00245150,cg00250761,cg00251111,cg00258198,cg00261912,cg00262263,cg00264384,cg00267137,cg00273764,cg00277334,cg00291837,cg00292029,cg00294562,cg00298025,cg00299943,cg00301762,cg00303740,cg00310728,cg00318495,cg00318989,cg00324438,cg00324827,cg00326788,cg00329014,cg00333919,cg00334056,cg00339695,cg00346898,cg00353432,cg00355806,cg00358161,cg00364704,cg00372589,cg00372928,cg00379830,cg00383909,cg00386141,cg00401721,cg00404280,cg00405699,cg00410788,cg00412772,cg00413030,cg00419186,cg00420922,cg00421735,cg00422578,cg00424967,cg00431813,cg00441437,cg00450029,cg00453602,cg00456672,cg00460463,cg00461015,cg00463901,cg00466116,cg00472373,cg00474218,cg00475140,cg00483256,cg00483852,cg00484396,cg00485301,cg00491207,cg00494000,cg00496455,cg00498772,cg00499668,cg00505606,cg00508855,cg00509485,cg00512017,cg00514575,cg00517612,cg00521239,cg00521399,cg00521428,cg00523742,cg00524694,cg00526455,cg00529236,cg00532936,cg00534318,cg00550955,cg00552271,cg00555438,cg00562871,cg00563845,cg00567448,cg00573159,cg00574183,cg00574412,cg00580613,cg00582671,cg00588575,cg00591660,cg00591949,cg00593798,cg00597918,cg00600128,cg00600477,cg00601157,cg00605270,cg00612977,cg00615188,cg00618323,cg00621258,cg00622170,cg00624853,cg00628211,cg00632496,cg00634315,cg00635294,cg00640521,cg00641052,cg00653784,cg00655913,cg00657389,cg00676711,cg00676988,cg00687962,cg00688775,cg00690460,cg00700412,cg00701064,cg00713939,cg00718883,cg00721416,cg00722041,cg00722834,cg00725995,cg00733150,cg00744898,cg00744989,cg00745823,cg00746578,cg00748675,cg00749291,cg00778996,cg00779313,cg00782443,cg00783409,cg00791764,cg00792688,cg00793104,cg00796711,cg00796973,cg00805292,cg00805360,cg00809267,cg00810055,cg00811358,cg00812529,cg00834067,cg00836200,cg00843634,cg00846297,cg00848607,cg00850481,cg00870514,cg00874173,cg00892690,cg00898603,cg00900933,cg00907752,cg00908271,cg00908766,cg00909806,cg00912277,cg00913360,cg00919702,cg00929254,cg00937262,cg00939682,cg00944626,cg00944873,cg00950476,cg00952029,cg00958775,cg00961855,cg00961940,cg00966388,cg00976128,cg00982958,cg00999904,cg01000188,cg01003021,cg01004859,cg01006371,cg01011453,cg01012936,cg01018437,cg01021975,cg01024878,cg01026233,cg01030404,cg01036806,cg01044025,cg01044637,cg01062113,cg01064725,cg01064897,cg01067983,cg01074613,cg01081189,cg01082878,cg01089516,cg01091514,cg01097406,cg01100931,cg01102856,cg01104045,cg01117170,cg01119319,cg01135670,cg01141506,cg01142396,cg01144886,cg01147810,cg01148073,cg01156108,cg01156747,cg01165022,cg01171429,cg01187798,cg01190171,cg01190459,cg01193555,cg01198434,cg01200585,cg01201512,cg01205267,cg01209934,cg01214817,cg01216565,cg01218899,cg01225821,cg01228410,cg01239044,cg01240318,cg01246566,cg01248801,cg01249395,cg01251757,cg01252219,cg01268286,cg01274770,cg01276845,cg01283685,cg01284858,cg01287833,cg01292810,cg01294695,cg01294757,cg01295631,cg01299932,cg01300495,cg01303236,cg01317388,cg01322412,cg01324200,cg01324343,cg01324539,cg01333788,cg01336136,cg01337349,cg01343411,cg01345055,cg01345157,cg01346448,cg01354851,cg01359822,cg01360084,cg01364137,cg01367324,cg01372059,cg01376451,cg01384554,cg01388757,cg01392760,cg01393581,cg01397395,cg01400671,cg01403005,cg01405910,cg01406381,cg01412419,cg01414857,cg01417991,cg01427108,cg01429653,cg01440648,cg01445163,cg01446219,cg01464515,cg01464730,cg01467481,cg01470126,cg01471240,cg01472464,cg01475952,cg01476442,cg01479738,cg01480447,cg01481557,cg01485708,cg01502373,cg01517832,cg01519017,cg01520402,cg01525366,cg01527307,cg01527957,cg01546248,cg01548680,cg01553584,cg01554751,cg01555260,cg01560476,cg01567173,cg01571842,cg01573556,cg01581872,cg01586263,cg01588581,cg01589543,cg01591025,cg01594685,cg01599674,cg01607558,cg01609658,cg01612629,cg01613557,cg01615050,cg01620701,cg01620868,cg01635063,cg01641778,cg01657179,cg01673307,cg01676680,cg01677327,cg01679043,cg01693174,cg01697026,cg01699293,cg01702330,cg01704474,cg01707594,cg01715098,cg01722566,cg01722956,cg01728482,cg01732347,cg01732984,cg01739960,cg01741372,cg01742263,cg01743873,cg01745370,cg01745883,cg01747364,cg01756770,cg01758899,cg01767116,cg01772186,cg01785398,cg01788776,cg01792246,cg01795421,cg01796228,cg01803575,cg01804452,cg01806741,cg01807094,cg01814130,cg01815720,cg01818594,cg01818953,cg01819912,cg01828414,cg01829163,cg01837375,cg01838544,cg01839954,cg01841306,cg01849401,cg01849466,cg01851573,cg01854097,cg01855070,cg01857019,cg01868206,cg01868499,cg01870485,cg01874239,cg01876097,cg01876632,cg01876670,cg01882395,cg01884057,cg01884217,cg01886893,cg01889773,cg01892689,cg01898056,cg01905478,cg01906119,cg01912298,cg01934258,cg01934756,cg01934777,cg01940149,cg01948226,cg01960128,cg01966760,cg01968256,cg01969012,cg01977079,cg01977519,cg01979483,cg01980928,cg01984146,cg01986081,cg01988233,cg01988559,cg01993732,cg01999399,cg02006203,cg02010655,cg02016407,cg02018176,cg02019124,cg02021180,cg02021288,cg02025583,cg02025680,cg02026049,cg02028179,cg02032966,cg02040590,cg02057050,cg02058787,cg02066340,cg02066981,cg02068164,cg02073839,cg02074763,cg02077265,cg02079111,cg02084211,cg02088237,cg02098413,cg02111168,cg02112289,cg02121951,cg02126909,cg02128979,cg02129597,cg02131013,cg02132783,cg02138745,cg02147041,cg02147617,cg02151632,cg02151752,cg02154914,cg02157403,cg02160836,cg02167476,cg02167945,cg02169053,cg02171206,cg02176678,cg02182110,cg02184744,cg02188185,cg02196730,cg02197034,cg02197387,cg02206980,cg02208236,cg02208432,cg02232542,cg02237119,cg02238362,cg02240159,cg02245193,cg02255297,cg02255861,cg02255887,cg02257953,cg02259649,cg02262703,cg02266071,cg02274284,cg02275226,cg02276679,cg02280486,cg02295216,cg02310358,cg02311337,cg02320208,cg02343254,cg02344895,cg02344995,cg02359409,cg02363750,cg02372613,cg02372905,cg02380535,cg02385848,cg02394506,cg02398342,cg02402740,cg02406084,cg02410801,cg02411198,cg02412616,cg02421935,cg02426468,cg02427933,cg02439077,cg02440662,cg02449689,cg02452435,cg02455706,cg02464551,cg02478829,cg02479473,cg02481642,cg02481789,cg02482240,cg02484746,cg02491692,cg02492873,cg02494665,cg02499121,cg02516189,cg02518394,cg02520707,cg02524777,cg02527881,cg02529326,cg02531794,cg02533364,cg02535458,cg02538305,cg02543989,cg02544837,cg02549819,cg02551604,cg02555952,cg02558361,cg02558677,cg02559928,cg02560323,cg02562448,cg02563541,cg02568619,cg02569219,cg02571055,cg02571636,cg02578584,cg02582028,cg02582338,cg02582734,cg02586852,cg02593098,cg02604346,cg02610851,cg02613818,cg02614045,cg02627599,cg02628002,cg02633165,cg02633609,cg02635260,cg02635677,cg02635726,cg02639931,cg02640540,cg02642394,cg02642822,cg02644190,cg02645716,cg02650754,cg02652003,cg02652369,cg02652575,cg02655711,cg02657611,cg02662823,cg02673002,cg02675527,cg02677897,cg02683324,cg02698622,cg02702538,cg02706446,cg02713951,cg02721983,cg02726617,cg02733803,cg02733842,cg02736560,cg02742809,cg02745009,cg02745156,cg02747822,cg02751143,cg02751803,cg02753203,cg02754929,cg02756056,cg02767663,cg02770688,cg02773192,cg02776658,cg02779288,cg02784731,cg02787737,cg02805354,cg02806318,cg02812767,cg02815516,cg02815835,cg02827087,cg02829533,cg02834447,cg02840330,cg02843235,cg02845569,cg02848478,cg02848961,cg02849511,cg02850422,cg02853801,cg02855432,cg02861197,cg02865302,cg02874061,cg02874145,cg02880444,cg02888701,cg02890052,cg02893585,cg02898994,cg02905053,cg02905178,cg02909738,cg02910054,cg02915939,cg02917659,cg02920851,cg02936035,cg02941286,cg02946294,cg02951883,cg02955490,cg02959108,cg02977524,cg02978058,cg02978460,cg02998240,cg03004371,cg03012946,cg03021329,cg03028611,cg03028786,cg03030267,cg03037856,cg03051742,cg03057910,cg03058556,cg03062822,cg03066986,cg03078557,cg03085949,cg03088328,cg03091616,cg03093786,cg03096107,cg03113739,cg03116740,cg03120836,cg03123370,cg03126765,cg03129042,cg03136023,cg03142856,cg03145294,cg03146377,cg03150042,cg03157218,cg03160935,cg03168508,cg03173807,cg03183608,cg03185552,cg03190578,cg03192273,cg03199678,cg03200525,cg03205000,cg03214385,cg03216580,cg03218323,cg03229158,cg03229961,cg03241901,cg03253073,cg03256963,cg03258508,cg03264911,cg03265418,cg03265642,cg03267220,cg03276323,cg03279114,cg03285229,cg03292992,cg03294252,cg03303475,cg03303895,cg03305906,cg03309967,cg03314380,cg03316750,cg03328201,cg03328374,cg03329714,cg03332014,cg03333546,cg03336694,cg03342868,cg03349408,cg03354898,cg03358370,cg03362174,cg03364620,cg03370961,cg03376547,cg03377939,cg03384979,cg03387510,cg03392386,cg03396939,cg03403093,cg03407441,cg03417454,cg03421104,cg03422806,cg03424262,cg03426225,cg03431571,cg03437883,cg03440944,cg03447571,cg03453179,cg03474430,cg03477792,cg03477993,cg03480383,cg03490378,cg03492634,cg03492924,cg03501393,cg03503184,cg03506657,cg03512895,cg03532030,cg03537657,cg03538236,cg03540520,cg03541331,cg03548384,cg03551667,cg03560586,cg03567706,cg03572680,cg03578430,cg03579757,cg03582215,cg03583463,cg03588583,cg03588998,cg03589715,cg03594083,cg03594311,cg03596910,cg03601828,cg03604364,cg03604930,cg03617633,cg03629107,cg03630672,cg03634822,cg03641300,cg03648457,cg03652561,cg03653399,cg03654169,cg03657281,cg03658251,cg03665785,cg03678860,cg03680338,cg03688324,cg03694391,cg03699054,cg03701853,cg03707168,cg03711207,cg03722312,cg03726693,cg03730703,cg03738217,cg03738669,cg03751055,cg03752800,cg03753785,cg03756705,cg03764095,cg03764357,cg03771547,cg03780653,cg03794213,cg03801949,cg03802054,cg03802191,cg03808017,cg03811081,cg03812309,cg03816568,cg03824275,cg03826059,cg03826848,cg03833429,cg03847641,cg03847932,cg03868770,cg03878190,cg03879320,cg03895221,cg03895404,cg03899510,cg03899912,cg03902505,cg03907572,cg03910896,cg03917489,cg03919875,cg03930369,cg03936031,cg03960271,cg03961395,cg03965223,cg03974188,cg03975200,cg03978269,cg03981535,cg03983498,cg03984055,cg03990003,cg03993213,cg03999688,cg04000479,cg04005843,cg04006266,cg04011911,cg04012082,cg04015541,cg04021733,cg04022888,cg04036182,cg04037038,cg04041654,cg04055096,cg04055345,cg04055981,cg04056620,cg04058041,cg04060051,cg04060456,cg04063896,cg04071552,cg04072301,cg04076181,cg04076328,cg04083067,cg04083966,cg04087185,cg04087271,cg04090834,cg04096305,cg04100322,cg04101934,cg04103317,cg04104772,cg04106389,cg04122858,cg04135340,cg04137224,cg04142929,cg04145948,cg04148237,cg04164924,cg04169527,cg04170508,cg04177885,cg04182992,cg04184094,cg04194678,cg04203079,cg04210225,cg04213746,cg04219504,cg04220779,cg04226738,cg04226952,cg04227400,cg04227949,cg04228305,cg04231319,cg04236205,cg04244433,cg04245305,cg04250194,cg04252942,cg04260590,cg04263763,cg04264781,cg04269510,cg04275032,cg04278296,cg04289385,cg04296635,cg04307776,cg04309911,cg04311604,cg04315214,cg04321303,cg04327959,cg04329172,cg04335779,cg04346753,cg04350563,cg04351776,cg04359828,cg04361749,cg04370226,cg04371358,cg04375931,cg04380250,cg04385220,cg04386222,cg04390734,cg04391064,cg04391588,cg04406400,cg04413036,cg04415269,cg04416839,cg04422903,cg04425944,cg04426698,cg04445557,cg04446345,cg04448141,cg04450003,cg04458368,cg04471037,cg04477510,cg04478180,cg04481126,cg04487205,cg04487274,cg04500312,cg04501493,cg04522596,cg04540711,cg04541310,cg04542978,cg04545003,cg04551581,cg04552451,cg04553112,cg04558973,cg04560015,cg04564805,cg04566534,cg04567334,cg04567952,cg04575478,cg04582295,cg04596558,cg04602284,cg04607844,cg04614656,cg04616529,cg04617279,cg04626686,cg04627747,cg04631440,cg04638416,cg04638710,cg04642813,cg04648402,cg04657146,cg04662153,cg04662369,cg04670874,cg04681845,cg04691233,cg04698475,cg04703765,cg04705435,cg04714245,cg04724937,cg04725144,cg04727522,cg04734784,cg04736490,cg04742143,cg04753836,cg04756853,cg04768002,cg04772968,cg04773134,cg04775569,cg04778907,cg04783235,cg04784266,cg04786164,cg04786304,cg04790169,cg04791242,cg04798303,cg04799018,cg04801133,cg04806584,cg04809136,cg04809440,cg04812164,cg04820491,cg04822548,cg04833713,cg04836423,cg04841989,cg04847434,cg04851106,cg04852275,cg04864327,cg04868655,cg04870949,cg04873221,cg04891506,cg04893899,cg04896851,cg04896959,cg04901598,cg04902443,cg04908077,cg04915494,cg04923139,cg04926727,cg04940435,cg04948744,cg04951086,cg04953357,cg04953735,cg04954994,cg04955485,cg04959694,cg04966159,cg04982054,cg04985482,cg05006412,cg05022280,cg05022532,cg05023826,cg05024925,cg05025605,cg05035280,cg05037606,cg05038676,cg05044213,cg05046666,cg05047156,cg05047713,cg05048928,cg05053920,cg05054006,cg05057452,cg05068570,cg05073004,cg05073900,cg05076510,cg05084668,cg05090351,cg05092478,cg05093455,cg05094429,cg05107552,cg05115763,cg05119905,cg05124117,cg05125688,cg05126044,cg05129050,cg05131771,cg05135175,cg05143880,cg05147273,cg05149093,cg05149320,cg05156866,cg05159804,cg05161682,cg05164181,cg05169357,cg05170449,cg05175599,cg05177932,cg05180856,cg05182265,cg05183671,cg05184032,cg05185634,cg05186936,cg05194412,cg05210480,cg05214124,cg05215748,cg05215830,cg05219445,cg05226776,cg05232865,cg05246900,cg05247640,cg05251573,cg05256481,cg05262533,cg05269323,cg05276373,cg05276956,cg05292325,cg05293930,cg05294016,cg05296991,cg05310240,cg05321307,cg05337753,cg05342682,cg05344495,cg05350030,cg05355094,cg05360138,cg05368731,cg05370662,cg05370838,cg05385477,cg05388330,cg05393297,cg05396397,cg05397857,cg05399330,cg05401617,cg05406101,cg05411679,cg05416345,cg05419581,cg05430997,cg05433805,cg05434674,cg05444541,cg05445490,cg05452084,cg05460903,cg05460975,cg05469614,cg05470908,cg05487787,cg05488054,cg05490679,cg05492290,cg05492442,cg05496603,cg05496900,cg05499014,cg05500400,cg05500930,cg05505459,cg05506959,cg05508639,cg05523839,cg05523882,cg05525133,cg05526809,cg05527609,cg05535202,cg05540472,cg05541470,cg05546557,cg05549638,cg05555928,cg05559279,cg05582046,cg05585897,cg05589046,cg05599196,cg05600773,cg05604105,cg05613935,cg05627522,cg05628927,cg05631513,cg05635452,cg05643776,cg05644662,cg05647571,cg05650511,cg05658549,cg05675570,cg05679114,cg05683586,cg05683857,cg05694292,cg05702778,cg05705629,cg05712330,cg05714155,cg05715076,cg05716544,cg05728019,cg05729249,cg05740175,cg05740244,cg05747963,cg05750031,cg05760192,cg05762461,cg05763378,cg05767426,cg05775895,cg05777052,cg05786354,cg05793937,cg05795333,cg05799016,cg05804299,cg05814654,cg05828893,cg05840063,cg05840412,cg05841700,cg05846633,cg05855065,cg05864683,cg05865280,cg05867245,cg05868365,cg05868942,cg05878887,cg05887092,cg05887968,cg05891562,cg05894494,cg05902108,cg05908908,cg05913211,cg05921767,cg05924882,cg05930586,cg05934796,cg05937022,cg05940425,cg05942817,cg05945559,cg05947481,cg05952475,cg05954002,cg05958252,cg05959720,cg05963690,cg05971934,cg05977053,cg05986041,cg05986288,cg05989862,cg05992628,cg06001524,cg06003912,cg06013841,cg06016645,cg06020537,cg06023941,cg06024918,cg06028605,cg06035600,cg06048522,cg06060754,cg06061715,cg06073814,cg06085042,cg06087623,cg06087988,cg06088623,cg06095433,cg06099995,cg06107159,cg06108374,cg06108549,cg06109867,cg06124721,cg06124883,cg06129896,cg06136408,cg06137588,cg06139006,cg06142324,cg06148154,cg06149159,cg06149333,cg06152865,cg06156437,cg06164804,cg06174215,cg06182337,cg06182722,cg06190046,cg06191042,cg06193597,cg06194070,cg06195379,cg06200634,cg06202614,cg06209491,cg06221000,cg06221963,cg06223951,cg06233202,cg06233301,cg06240720,cg06240850,cg06253072,cg06263361,cg06265050,cg06280307,cg06286267,cg06287003,cg06292624,cg06293172,cg06300469,cg06302806,cg06305962,cg06308084,cg06312389,cg06313263,cg06318676,cg06319903,cg06321045,cg06321741,cg06326800,cg06328792,cg06332810,cg06334697,cg06339126,cg06340812,cg06346307,cg06353655,cg06357945,cg06361114,cg06367454,cg06375328,cg06378129,cg06378142,cg06386426,cg06386482,cg06387797,cg06392426,cg06400318,cg06400590,cg06419239,cg06419732,cg06422694,cg06431347,cg06437446,cg06455422,cg06459104,cg06468685,cg06479520,cg06492412,cg06496648,cg06498272,cg06498302,cg06501964,cg06502392,cg06529643,cg06539924,cg06541222,cg06541857,cg06542282,cg06543101,cg06543331,cg06546033,cg06558623,cg06561607,cg06563713,cg06564407,cg06564751,cg06565951,cg06574139,cg06581830,cg06596877,cg06597413,cg06600287,cg06600936,cg06609049,cg06612196,cg06618686,cg06632402,cg06633162,cg06633413,cg06634504,cg06635797,cg06636485,cg06641522,cg06643318,cg06649546,cg06649663,cg06650235,cg06665322,cg06669700,cg06673130,cg06677021,cg06681532,cg06683602,cg06685724,cg06686712,cg06686725,cg06692744,cg06697600,cg06712722,cg06713675,cg06714981,cg06715410,cg06737308,cg06746829,cg06755062,cg06766270,cg06787310,cg06789686,cg06793325,cg06795995,cg06797478,cg06807043,cg06808227,cg06809965,cg06823220,cg06824812,cg06825512,cg06825886,cg06828505,cg06840243,cg06846640,cg06849501,cg06852298,cg06864431,cg06865026,cg06878391,cg06879998,cg06885757,cg06891533,cg06895218,cg06895640,cg06897724,cg06899008,cg06903451,cg06904486,cg06906869,cg06914581,cg06914603,cg06917015,cg06917450,cg06917867,cg06918159,cg06920214,cg06936155,cg06937572,cg06937744,cg06942309,cg06949778,cg06953865,cg06963182,cg06965198,cg06969206,cg06970082,cg06970220,cg06972903,cg06976285,cg06981636,cg06981781,cg06984176,cg06995173,cg06999654,cg07002226,cg07005131,cg07008355,cg07008989,cg07009821,cg07016949,cg07018435,cg07024907,cg07025992,cg07028950,cg07034561,cg07043025,cg07044588,cg07044770,cg07053672,cg07056345,cg07056626,cg07064050,cg07076836,cg07083761,cg07091607,cg07095347,cg07099998,cg07102210,cg07102368,cg07111415,cg07112210,cg07113474,cg07115035,cg07116194,cg07117084,cg07131374,cg07135303,cg07136909,cg07138437,cg07140289,cg07142400,cg07143303,cg07148919,cg07161953,cg07167827,cg07168939,cg07179663,cg07183361,cg07187342,cg07189167,cg07189579,cg07200038,cg07207813,cg07218275,cg07220726,cg07221576,cg07225458,cg07235057,cg07236652,cg07240190,cg07246325,cg07249765,cg07264401,cg07268726,cg07281419,cg07285403,cg07287078,cg07300043,cg07309527,cg07314298,cg07318398,cg07322997,cg07327347,cg07336099,cg07343612,cg07346904,cg07346905,cg07348845,cg07368061,cg07368817,cg07371504,cg07371747,cg07374015,cg07393754,cg07394127,cg07396746,cg07398839,cg07404157,cg07414060,cg07422042,cg07423050,cg07427276,cg07434284,cg07450552,cg07452164,cg07452489,cg07455279,cg07466807,cg07468101,cg07469449,cg07471614,cg07480301,cg07480446,cg07480608,cg07484727,cg07490142,cg07502782,cg07506560,cg07508332,cg07509979,cg07510085,cg07513323,cg07519654,cg07527105,cg07527117,cg07529716,cg07530359,cg07533100,cg07536708,cg07539182,cg07545846,cg07547054,cg07547279,cg07549059,cg07552799,cg07567797,cg07572930,cg07573717,cg07587117,cg07594247,cg07600925,cg07602734,cg07603357,cg07605799,cg07607196,cg07612694,cg07624650,cg07635017,cg07651906,cg07657307,cg07673080,cg07684457,cg07689252,cg07695256,cg07696842,cg07697733,cg07703979,cg07711933,cg07715621,cg07718431,cg07722359,cg07725711,cg07728250,cg07731871,cg07732114,cg07733247,cg07733920,cg07743002,cg07745674,cg07745886,cg07757887,cg07764829,cg07774964,cg07782758,cg07795081,cg07799223,cg07809182,cg07812904,cg07813377,cg07814122,cg07835181,cg07835953,cg07836921,cg07838230,cg07841520,cg07856568,cg07859818,cg07873154,cg07889765,cg07893159,cg07902051,cg07906931,cg07908924,cg07909619,cg07910479,cg07915219,cg07920561,cg07923656,cg07926491,cg07930825,cg07933538,cg07933720,cg07934434,cg07939845,cg07950857,cg07960696,cg07962783,cg07977881,cg07984380,cg07984904,cg07991139,cg07992196,cg07998124,cg08017634,cg08017756,cg08025562,cg08030119,cg08031982,cg08035557,cg08037817,cg08055338,cg08062233,cg08069460,cg08070646,cg08072862,cg08094632,cg08100221,cg08112313,cg08122496,cg08123158,cg08123321,cg08123411,cg08128133,cg08130307,cg08130323,cg08140459,cg08141300,cg08149859,cg08159502,cg08159945,cg08163163,cg08166072,cg08182597,cg08188060,cg08189186,cg08195484,cg08202553,cg08210727,cg08212070,cg08213375,cg08216426,cg08217452,cg08219786,cg08220957,cg08221168,cg08227081,cg08228808,cg08237040,cg08242665,cg08246428,cg08246844,cg08251362,cg08266275,cg08272457,cg08276054,cg08279280,cg08280829,cg08292120,cg08297640,cg08308162,cg08314984,cg08333283,cg08339898,cg08342332,cg08347373,cg08355045,cg08356028,cg08361278,cg08365687,cg08370546,cg08373528,cg08376453,cg08379332,cg08382072,cg08382737,cg08397993,cg08400210,cg08403375,cg08403821,cg08416661,cg08418472,cg08452021,cg08454687,cg08454824,cg08457029,cg08457178,cg08457232,cg08461752,cg08469646,cg08471588,cg08471801,cg08477332,cg08489410,cg08489962,cg08490304,cg08492753,cg08497121,cg08497455,cg08503702,cg08511297,cg08521840,cg08523029,cg08524109,cg08531940,cg08536048,cg08545169,cg08558259,cg08564038,cg08572767,cg08595268,cg08605458,cg08622435,cg08642843,cg08643692,cg08648241,cg08651346,cg08656408,cg08670715,cg08672296,cg08675092,cg08675364,cg08684840,cg08686008,cg08687025,cg08692478,cg08693745,cg08698687,cg08701064,cg08702692,cg08705227,cg08709029,cg08710911,cg08715262,cg08715935,cg08726078,cg08729402,cg08731516,cg08738303,cg08757742,cg08757828,cg08761308,cg08762628,cg08764509,cg08765490,cg08769156,cg08778580,cg08783616,cg08785871,cg08786825,cg08795602,cg08802243,cg08804725,cg08806676,cg08808571,cg08821998,cg08822352,cg08824980,cg08826281,cg08827346,cg08831194,cg08835060,cg08840765,cg08846676,cg08852879,cg08859206,cg08861968,cg08863775,cg08864894,cg08866927,cg08867399,cg08868697,cg08870177,cg08874645,cg08883487,cg08889125,cg08894532,cg08906930,cg08909806,cg08925307,cg08927844,cg08933311,cg08936898,cg08942051,cg08945988,cg08957988,cg08968200,cg08971049,cg08979494,cg09000155,cg09004661,cg09009770,cg09017718,cg09017864,cg09026258,cg09035930,cg09036531,cg09045610,cg09054695,cg09063395,cg09065672,cg09075096,cg09075522,cg09078960,cg09105041,cg09118371,cg09124193,cg09125924,cg09147119,cg09148268,cg09152120,cg09153565,cg09159392,cg09163930,cg09173681,cg09175620,cg09177659,cg09179589,cg09182221,cg09187413,cg09208162,cg09218396,cg09222884,cg09223871,cg09227575,cg09228454,cg09228646,cg09230905,cg09244186,cg09247692,cg09249803,cg09251764,cg09261182,cg09263875,cg09274988,cg09279389,cg09285005,cg09296845,cg09305898,cg09332604,cg09335044,cg09343544,cg09355428,cg09363527,cg09366624,cg09368188,cg09368485,cg09369269,cg09369927,cg09375816,cg09395599,cg09399716,cg09399869,cg09426957,cg09440129,cg09455154,cg09456493,cg09461728,cg09470059,cg09473249,cg09473613,cg09475608,cg09489048,cg09489281,cg09489639,cg09512837,cg09515262,cg09517540,cg09531659,cg09531751,cg09540102,cg09542762,cg09552892,cg09553448,cg09553554,cg09553581,cg09559138,cg09568647,cg09575542,cg09590468,cg09591406,cg09597022,cg09597543,cg09599518,cg09607782,cg09618407,cg09624514,cg09626299,cg09632946,cg09638344,cg09643539,cg09644332,cg09646754,cg09650134,cg09654669,cg09657337,cg09662226,cg09664220,cg09665332,cg09672966,cg09677945,cg09678212,cg09684429,cg09688127,cg09688882,cg09692838,cg09698441,cg09704146,cg09704190,cg09704660,cg09706368,cg09720322,cg09721580,cg09723824,cg09725939,cg09732913,cg09740935,cg09745331,cg09747669,cg09752611,cg09763356,cg09763790,cg09764805,cg09765522,cg09766743,cg09779027,cg09783949,cg09789256,cg09794343,cg09796270,cg09799186,cg09808012,cg09811183,cg09819844,cg09821763,cg09826288,cg09836616,cg09839552,cg09840721,cg09841001,cg09848303,cg09849774,cg09857786,cg09862928,cg09865068,cg09878855,cg09887367,cg09894503,cg09895527,cg09901194,cg09901532,cg09909963,cg09911184,cg09911534,cg09928693,cg09933355,cg09944012,cg09954392,cg09959931,cg09987984,cg10001715,cg10002807,cg10006969,cg10009497,cg10016695,cg10019083,cg10023572,cg10027219,cg10027352,cg10033251,cg10034588,cg10037326,cg10038802,cg10045840,cg10047041,cg10051217,cg10054971,cg10055154,cg10064339,cg10070864,cg10087771,cg10090906,cg10091775,cg10091780,cg10092377,cg10092770,cg10105414,cg10127554,cg10130564,cg10136216,cg10138608,cg10143454,cg10146727,cg10147018,cg10161289,cg10167463,cg10168055,cg10174563,cg10181818,cg10186901,cg10189135,cg10192340,cg10193107,cg10193422,cg10193804,cg10194759,cg10197866,cg10199490,cg10204215,cg10216848,cg10217749,cg10220488,cg10246903,cg10252114,cg10266121,cg10290455,cg10290842,cg10292154,cg10295398,cg10295414,cg10304534,cg10310183,cg10310700,cg10314068,cg10317387,cg10320070,cg10320856,cg10329874,cg10331829,cg10349874,cg10351617,cg10361675,cg10363088,cg10364923,cg10366618,cg10368873,cg10383978,cg10388536,cg10393190,cg10393508,cg10395519,cg10400081,cg10411146,cg10413945,cg10414466,cg10417631,cg10420426,cg10426581,cg10427430,cg10431340,cg10434419,cg10437265,cg10447690,cg10449087,cg10449608,cg10455196,cg10464577,cg10472759,cg10484566,cg10493506,cg10494973,cg10500788,cg10501728,cg10506844,cg10512769,cg10513866,cg10513992,cg10517281,cg10519465,cg10533992,cg10543225,cg10546150,cg10546447,cg10547205,cg10549753,cg10556349,cg10560272,cg10563859,cg10572195,cg10579556,cg10580960,cg10585226,cg10590465,cg10610477,cg10612096,cg10619899,cg10622580,cg10624860,cg10628982,cg10636426,cg10643017,cg10649910,cg10659365,cg10663474,cg10666559,cg10666926,cg10671380,cg10682199,cg10683112,cg10683292,cg10685856,cg10688950,cg10696282,cg10700019,cg10701640,cg10705051,cg10706802,cg10709350,cg10710218,cg10716666,cg10719522,cg10737469,cg10745413,cg10754659,cg10757978,cg10780632,cg10783492,cg10786767,cg10801134,cg10807101,cg10807894,cg10812522,cg10815453,cg10824492,cg10829486,cg10832800,cg10833066,cg10842080,cg10843707,cg10873285,cg10873538,cg10888348,cg10894807,cg10896456,cg10901867,cg10909840,cg10921709,cg10924444,cg10936163,cg10941916,cg10956093,cg10962762,cg10970798,cg10985371,cg10988872,cg10990510,cg10992024,cg10994395,cg10995736,cg10997110,cg11014960,cg11015497,cg11019172,cg11028633,cg11030744,cg11042561,cg11046034,cg11054774,cg11063371,cg11078875,cg11098984,cg11103458,cg11109077,cg11122665,cg11131246,cg11131752,cg11137175,cg11139010,cg11153375,cg11156528,cg11167508,cg11174260,cg11178920,cg11182724,cg11193064,cg11195884,cg11200797,cg11211624,cg11215612,cg11218175,cg11221194,cg11223738,cg11229336,cg11241579,cg11242992,cg11245181,cg11262906,cg11265725,cg11274580,cg11292317,cg11293241,cg11293610,cg11294488,cg11294620,cg11300174,cg11302702,cg11302988,cg11303519,cg11325146,cg11326036,cg11336987,cg11340524,cg11349980,cg11360734,cg11361270,cg11365548,cg11369927,cg11375692,cg11381588,cg11389158,cg11407226,cg11409467,cg11414254,cg11414975,cg11417675,cg11418092,cg11423481,cg11424312,cg11432751,cg11436522,cg11454095,cg11467177,cg11472631,cg11492287,cg11504954,cg11518509,cg11519708,cg11526384,cg11530175,cg11531820,cg11539498,cg11539756,cg11543393,cg11561282,cg11564601,cg11568728,cg11569329,cg11573238,cg11573604,cg11592216,cg11596404,cg11601285,cg11602361,cg11603365,cg11611505,cg11631012,cg11635421,cg11637084,cg11641809,cg11642909,cg11643099,cg11645329,cg11645453,cg11651266,cg11657817,cg11660970,cg11668012,cg11668419,cg11669512,cg11671947,cg11676719,cg11682661,cg11688093,cg11699040,cg11699065,cg11702942,cg11715966,cg11721507,cg11724726,cg11735089,cg11745271,cg11749617,cg11757894,cg11772799,cg11792824,cg11799977,cg11808658,cg11813497,cg11814836,cg11822515,cg11827190,cg11844835,cg11846598,cg11849780,cg11858499,cg11871090,cg11873492,cg11881660,cg11882488,cg11890956,cg11907977,cg11908949,cg11913951,cg11919626,cg11935998,cg11942930,cg11944005,cg11955385,cg11963755,cg11975053,cg11978051,cg11985321,cg11988872,cg11997208,cg11999598,cg12001491,cg12012494,cg12015761,cg12022583,cg12033692,cg12034775,cg12034847,cg12035532,cg12042203,cg12042923,cg12046867,cg12046888,cg12048225,cg12050358,cg12060669,cg12071511,cg12077223,cg12087004,cg12092351,cg12097273,cg12098697,cg12098812,cg12101870,cg12102607,cg12128614,cg12135269,cg12136325,cg12149471,cg12149513,cg12150066,cg12160664,cg12170027,cg12175038,cg12193298,cg12194727,cg12195592,cg12202548,cg12208777,cg12214765,cg12217671,cg12222906,cg12226917,cg12242579,cg12248457,cg12249036,cg12261451,cg12268119,cg12277119,cg12287945,cg12299494,cg12301454,cg12310130,cg12319143,cg12327449,cg12333160,cg12363726,cg12366978,cg12372610,cg12373597,cg12381317,cg12392612,cg12394010,cg12396237,cg12400121,cg12402129,cg12405232,cg12415318,cg12416205,cg12428727,cg12430027,cg12432903,cg12446978,cg12456604,cg12457901,cg12459000,cg12460838,cg12466440,cg12469306,cg12478742,cg12479090,cg12482253,cg12488919,cg12490959,cg12491643,cg12495829,cg12497883,cg12509268,cg12514963,cg12547847,cg12550172,cg12551317,cg12556325,cg12560076,cg12561303,cg12566650,cg12569668,cg12578013,cg12581547,cg12582695,cg12593204,cg12595293,cg12597660,cg12600201,cg12602010,cg12611243,cg12612445,cg12613775,cg12615879,cg12640565,cg12644659,cg12646389,cg12647423,cg12649232,cg12656740,cg12661610,cg12665356,cg12666336,cg12684113,cg12695367,cg12695986,cg12708331,cg12709329,cg12711722,cg12715278,cg12717944,cg12735653,cg12739216,cg12742199,cg12742958,cg12745174,cg12760995,cg12765567,cg12770644,cg12777182,cg12780098,cg12781547,cg12793733,cg12798194,cg12799396,cg12801329,cg12816748,cg12832956,cg12836582,cg12843227,cg12843240,cg12845451,cg12858577,cg12859507,cg12860348,cg12861782,cg12877278,cg12892729,cg12896437,cg12902759,cg12907818,cg12909619,cg12920851,cg12927716,cg12932678,cg12935359,cg12938224,cg12940618,cg12952529,cg12958046,cg12961889,cg12964346,cg12973823,cg12989344,cg13000497,cg13000709,cg13001838,cg13004605,cg13007210,cg13007824,cg13011109,cg13013982,cg13015039,cg13020663,cg13022077,cg13036223,cg13037738,cg13045913,cg13047720,cg13055199,cg13059997,cg13073564,cg13074526,cg13080503,cg13084311,cg13084372,cg13086005,cg13090548,cg13093934,cg13105904,cg13108653,cg13118835,cg13119609,cg13130588,cg13132858,cg13148776,cg13149736,cg13153964,cg13156085,cg13162088,cg13174688,cg13176608,cg13185188,cg13191508,cg13195254,cg13196143,cg13198297,cg13205059,cg13207180,cg13210325,cg13212267,cg13214504,cg13223011,cg13225565,cg13234882,cg13236934,cg13246055,cg13272445,cg13278052,cg13278956,cg13296839,cg13302309,cg13303928,cg13314434,cg13339907,cg13341722,cg13349042,cg13355542,cg13370086,cg13378093,cg13378649,cg13383678,cg13415859,cg13416895,cg13416901,cg13416983,cg13417632,cg13423180,cg13426642,cg13427897,cg13428921,cg13432682,cg13442969,cg13452738,cg13459349,cg13461247,cg13467780,cg13468214,cg13473803,cg13477969,cg13482714,cg13494042,cg13499773,cg13503773,cg13504812,cg13509283,cg13511117,cg13511885,cg13512890,cg13521254,cg13524341,cg13525088,cg13532802,cg13538006,cg13550604,cg13551953,cg13560919,cg13572037,cg13573388,cg13574848,cg13575071,cg13576669,cg13576859,cg13580611,cg13581166,cg13587533,cg13590414,cg13593090,cg13596132,cg13607230,cg13610422,cg13615136,cg13621199,cg13622587,cg13629943,cg13639937,cg13654135,cg13658542,cg13663091,cg13666330,cg13666471,cg13668635,cg13670099,cg13670411,cg13674437,cg13681385,cg13694664,cg13695726,cg13704772,cg13707224,cg13710343,cg13717768,cg13721028,cg13736090,cg13736647,cg13741927,cg13742513,cg13748746,cg13769719,cg13770235,cg13774959,cg13779682,cg13782200,cg13785068,cg13787154,cg13793070,cg13801271,cg13803195,cg13804738,cg13819687,cg13824270,cg13832817,cg13852943,cg13859682,cg13862557,cg13868109,cg13870500,cg13874366,cg13878360,cg13880583,cg13883576,cg13885867,cg13893074,cg13894848,cg13914841,cg13916716,cg13920856,cg13922901,cg13926553,cg13937483,cg13937852,cg13950578,cg13951223,cg13953446,cg13954685,cg13963044,cg13975172,cg13976154,cg13979023,cg13980743,cg13982541,cg13982601,cg13984289,cg13989290,cg13994823,cg13995140,cg14001239,cg14001486,cg14004768,cg14009912,cg14013597,cg14014720,cg14019695,cg14021170,cg14022616,cg14026202,cg14026238,cg14030993,cg14032261,cg14032465,cg14033205,cg14036704,cg14037076,cg14040696,cg14046302,cg14047370,cg14048834,cg14058535,cg14059024,cg14061069,cg14062261,cg14068309,cg14068721,cg14076183,cg14077716,cg14078687,cg14079131,cg14082739,cg14092571,cg14107084,cg14110355,cg14118062,cg14123633,cg14138475,cg14138827,cg14155170,cg14155397,cg14161821,cg14162417,cg14167415,cg14170447,cg14172482,cg14178348,cg14178705,cg14179381,cg14184189,cg14185860,cg14187293,cg14193343,cg14208863,cg14212967,cg14222615,cg14222656,cg14226702,cg14229175,cg14229803,cg14231880,cg14233790,cg14234990,cg14239618,cg14240646,cg14242557,cg14259082,cg14259594,cg14267099,cg14267555,cg14288007,cg14288399,cg14289826,cg14301048,cg14305262,cg14306366,cg14310674,cg14312941,cg14316339,cg14317533,cg14320960,cg14322157,cg14327698,cg14332225,cg14338171,cg14343337,cg14344486,cg14353677,cg14354529,cg14359787,cg14366490,cg14375111,cg14375478,cg14375890,cg14391016,cg14399134,cg14404992,cg14414082,cg14415606,cg14420072,cg14422827,cg14436098,cg14442939,cg14446406,cg14446961,cg14462369,cg14476852,cg14482998,cg14484885,cg14496654,cg14497143,cg14501118,cg14507634,cg14508705,cg14509133,cg14515483,cg14516473,cg14519356,cg14520941,cg14522793,cg14533401,cg14541307,cg14547801,cg14549751,cg14550153,cg14550778,cg14555996,cg14557415,cg14562523,cg14571491,cg14575169,cg14576962,cg14583558,cg14588463,cg14597930,cg14598846,cg14613101,cg14622770,cg14628347,cg14642338,cg1464609	E022	3.61e-50
9.631	5.92e-124	E017 IMR90 fetal lung fibroblasts Cell Line	Lung	H3K4me1	E017-H3K4me1.broadPeak.gz	cg00004818,cg00006713,cg00011855,cg00021855,cg00021892,cg00036352,cg00037986,cg00043076,cg00044050,cg00044179,cg00048149,cg00050618,cg00053839,cg00053851,cg00054774,cg00057667,cg00061907,cg00062382,cg00078025,cg00081175,cg00083661,cg00086921,cg00089783,cg00093057,cg00094051,cg00101154,cg00109057,cg00110688,cg00114132,cg00115959,cg00117506,cg00119460,cg00122614,cg00125275,cg00128766,cg00131081,cg00139258,cg00141366,cg00142940,cg00146027,cg00146756,cg00153311,cg00155732,cg00169121,cg00169354,cg00171729,cg00176407,cg00188321,cg00204262,cg00204512,cg00206168,cg00206463,cg00211174,cg00216549,cg00230924,cg00230967,cg00232092,cg00235562,cg00237512,cg00240880,cg00245150,cg00250761,cg00251111,cg00261912,cg00264384,cg00273764,cg00275665,cg00277334,cg00292029,cg00294562,cg00295879,cg00298025,cg00299943,cg00301762,cg00303259,cg00304695,cg00310728,cg00318495,cg00318989,cg00319839,cg00324438,cg00324827,cg00326788,cg00329014,cg00329950,cg00333583,cg00333919,cg00334056,cg00336867,cg00346898,cg00353432,cg00354864,cg00355806,cg00358161,cg00364704,cg00372589,cg00372928,cg00379830,cg00380780,cg00383909,cg00386141,cg00390215,cg00393246,cg00399407,cg00405699,cg00410788,cg00412772,cg00419186,cg00419220,cg00421693,cg00422909,cg00431813,cg00438774,cg00441437,cg00447672,cg00451054,cg00458337,cg00460463,cg00461015,cg00466116,cg00469284,cg00472373,cg00474218,cg00479501,cg00482157,cg00483852,cg00484396,cg00485301,cg00494000,cg00495303,cg00496455,cg00498772,cg00505481,cg00508855,cg00509485,cg00512017,cg00514575,cg00521239,cg00521428,cg00523742,cg00526455,cg00528521,cg00529183,cg00529236,cg00532936,cg00534318,cg00534423,cg00545801,cg00550955,cg00552271,cg00555438,cg00563845,cg00567448,cg00568177,cg00569813,cg00573159,cg00574183,cg00574412,cg00580613,cg00582671,cg00583046,cg00591660,cg00593798,cg00597918,cg00600477,cg00601157,cg00605270,cg00605787,cg00612977,cg00615188,cg00618323,cg00624853,cg00628211,cg00630761,cg00634315,cg00640521,cg00646813,cg00655788,cg00655913,cg00657389,cg00676988,cg00687962,cg00688756,cg00701064,cg00713939,cg00718883,cg00721416,cg00722225,cg00723395,cg00734484,cg00744898,cg00744989,cg00746578,cg00749291,cg00766382,cg00782443,cg00783409,cg00788653,cg00791764,cg00796711,cg00796973,cg00805292,cg00805360,cg00809267,cg00810055,cg00811358,cg00817464,cg00839333,cg00846297,cg00847453,cg00847857,cg00852783,cg00856667,cg00872532,cg00874173,cg00885602,cg00898603,cg00900933,cg00907752,cg00908766,cg00909806,cg00912277,cg00913360,cg00915092,cg00925087,cg00929254,cg00933542,cg00937262,cg00939682,cg00944873,cg00950476,cg00952211,cg00958775,cg00961855,cg00961940,cg00971228,cg00989904,cg00999904,cg01000188,cg01002857,cg01003021,cg01003245,cg01011453,cg01012936,cg01013009,cg01024878,cg01026233,cg01030404,cg01041367,cg01044025,cg01048814,cg01057552,cg01062113,cg01064725,cg01067983,cg01081189,cg01082878,cg01089516,cg01091076,cg01096847,cg01097406,cg01102856,cg01104045,cg01117170,cg01119319,cg01121063,cg01135670,cg01144886,cg01147810,cg01148073,cg01153613,cg01165022,cg01171429,cg01190934,cg01200585,cg01201512,cg01205267,cg01206211,cg01214817,cg01216565,cg01218899,cg01228410,cg01239044,cg01248801,cg01251757,cg01252219,cg01267852,cg01268286,cg01274770,cg01276845,cg01284858,cg01294695,cg01294757,cg01299932,cg01300495,cg01303236,cg01307684,cg01315201,cg01317388,cg01320500,cg01324200,cg01324343,cg01324539,cg01326018,cg01331430,cg01336136,cg01338228,cg01339753,cg01343411,cg01345055,cg01345157,cg01346448,cg01354851,cg01358620,cg01359822,cg01360084,cg01360936,cg01362696,cg01364137,cg01367324,cg01369914,cg01374397,cg01376180,cg01376451,cg01379092,cg01388757,cg01393581,cg01397395,cg01403005,cg01406381,cg01412419,cg01414857,cg01421867,cg01422293,cg01433488,cg01445163,cg01446219,cg01449076,cg01464515,cg01464730,cg01466166,cg01470126,cg01472464,cg01480447,cg01481557,cg01485549,cg01485708,cg01517832,cg01520402,cg01527307,cg01534799,cg01536355,cg01540380,cg01548680,cg01553584,cg01560476,cg01565905,cg01571842,cg01581872,cg01586263,cg01588581,cg01589543,cg01591025,cg01594685,cg01607558,cg01609658,cg01612629,cg01613557,cg01615050,cg01619045,cg01620701,cg01620868,cg01657179,cg01673307,cg01676680,cg01677327,cg01679043,cg01697026,cg01699293,cg01704474,cg01707594,cg01712079,cg01713201,cg01715098,cg01722566,cg01722956,cg01728482,cg01732984,cg01733572,cg01739960,cg01741372,cg01742248,cg01742263,cg01743658,cg01743873,cg01745370,cg01747364,cg01754719,cg01758899,cg01767116,cg01770232,cg01772186,cg01785398,cg01796228,cg01806741,cg01807094,cg01814130,cg01815720,cg01818953,cg01819912,cg01828414,cg01829163,cg01839954,cg01841306,cg01854097,cg01855070,cg01857019,cg01868206,cg01868499,cg01874239,cg01876097,cg01876632,cg01884057,cg01884217,cg01892689,cg01893100,cg01898056,cg01905478,cg01906119,cg01912193,cg01912298,cg01917321,cg01928545,cg01933774,cg01934258,cg01934777,cg01940149,cg01948226,cg01960128,cg01968256,cg01969012,cg01977079,cg01979483,cg01980928,cg01983248,cg01984146,cg01988233,cg01988559,cg02006203,cg02010655,cg02013207,cg02016407,cg02021180,cg02021288,cg02021304,cg02025583,cg02025680,cg02028179,cg02032966,cg02034951,cg02038360,cg02040590,cg02057050,cg02059896,cg02066340,cg02066981,cg02067882,cg02068164,cg02068596,cg02074763,cg02077265,cg02077695,cg02084211,cg02088237,cg02097152,cg02098413,cg02111168,cg02112289,cg02119577,cg02126909,cg02129597,cg02131013,cg02132783,cg02138745,cg02151632,cg02154914,cg02157403,cg02160836,cg02167476,cg02167945,cg02180507,cg02184744,cg02187712,cg02188185,cg02193956,cg02196730,cg02197387,cg02206980,cg02208432,cg02229757,cg02232542,cg02237119,cg02240159,cg02243883,cg02248514,cg02255861,cg02257953,cg02259246,cg02262703,cg02270980,cg02274284,cg02276135,cg02280486,cg02289285,cg02290008,cg02295216,cg02301436,cg02310358,cg02320208,cg02343254,cg02344895,cg02359409,cg02372905,cg02385848,cg02393380,cg02394506,cg02397893,cg02398342,cg02403198,cg02406084,cg02411198,cg02412616,cg02421935,cg02426468,cg02438383,cg02440662,cg02452435,cg02455706,cg02464551,cg02478829,cg02478991,cg02479473,cg02481642,cg02481789,cg02482240,cg02486796,cg02492873,cg02496470,cg02499139,cg02511570,cg02516189,cg02520707,cg02529326,cg02531794,cg02533364,cg02535458,cg02536721,cg02538305,cg02543989,cg02544837,cg02549819,cg02551604,cg02555049,cg02555952,cg02558361,cg02558677,cg02560323,cg02563541,cg02568619,cg02571055,cg02582028,cg02600394,cg02601200,cg02605957,cg02610851,cg02613818,cg02614045,cg02628002,cg02633165,cg02633609,cg02635260,cg02635726,cg02642394,cg02650754,cg02652003,cg02652369,cg02655711,cg02657611,cg02673002,cg02675527,cg02683324,cg02685365,cg02709167,cg02713951,cg02722613,cg02726617,cg02733803,cg02736560,cg02742809,cg02745009,cg02745156,cg02747822,cg02751143,cg02751803,cg02754929,cg02767663,cg02773192,cg02774390,cg02776658,cg02784464,cg02784731,cg02787240,cg02804067,cg02812767,cg02815516,cg02815692,cg02831037,cg02838443,cg02840330,cg02843235,cg02843331,cg02845569,cg02848478,cg02848961,cg02850422,cg02855432,cg02861197,cg02863121,cg02865302,cg02874061,cg02874145,cg02880444,cg02881664,cg02890052,cg02893585,cg02898678,cg02905053,cg02905178,cg02915865,cg02920851,cg02934300,cg02942591,cg02946294,cg02959108,cg02977524,cg02978058,cg02991925,cg02998240,cg03021329,cg03028611,cg03028786,cg03030267,cg03037856,cg03050188,cg03058556,cg03062822,cg03066986,cg03067884,cg03080639,cg03085275,cg03085364,cg03085949,cg03093786,cg03096107,cg03113739,cg03116740,cg03120836,cg03122767,cg03123370,cg03136023,cg03142856,cg03146377,cg03150042,cg03156008,cg03160935,cg03183608,cg03184884,cg03185552,cg03195908,cg03199678,cg03200525,cg03205000,cg03216580,cg03218323,cg03222990,cg03229158,cg03229961,cg03240067,cg03241901,cg03249457,cg03253073,cg03258508,cg03265418,cg03271093,cg03276323,cg03281426,cg03292992,cg03293050,cg03294252,cg03305906,cg03309967,cg03314380,cg03316750,cg03328201,cg03329714,cg03331207,cg03332014,cg03333546,cg03342868,cg03343083,cg03344100,cg03349408,cg03362174,cg03364620,cg03366951,cg03370451,cg03370961,cg03376547,cg03377939,cg03379064,cg03384979,cg03387510,cg03392386,cg03403093,cg03407441,cg03417454,cg03450102,cg03452630,cg03453179,cg03458265,cg03466977,cg03467567,cg03474430,cg03477993,cg03480383,cg03490378,cg03492924,cg03496061,cg03501393,cg03502656,cg03503184,cg03506657,cg03532030,cg03537657,cg03538275,cg03540520,cg03541331,cg03560586,cg03572680,cg03578430,cg03579757,cg03583463,cg03585734,cg03588998,cg03594083,cg03594311,cg03596910,cg03601828,cg03604364,cg03604930,cg03617633,cg03626541,cg03628122,cg03647861,cg03648457,cg03651525,cg03653399,cg03654169,cg03655237,cg03658251,cg03668006,cg03680338,cg03681057,cg03683866,cg03688324,cg03694391,cg03695591,cg03699054,cg03701853,cg03706154,cg03707168,cg03711207,cg03714609,cg03717757,cg03722312,cg03726693,cg03738217,cg03738669,cg03749182,cg03753785,cg03756705,cg03764357,cg03771547,cg03777461,cg03780653,cg03782662,cg03791616,cg03794213,cg03803658,cg03806695,cg03806784,cg03808017,cg03808528,cg03811081,cg03816568,cg03819983,cg03821157,cg03822389,cg03826059,cg03826848,cg03833429,cg03847641,cg03847932,cg03848978,cg03849132,cg03850986,cg03853586,cg03865101,cg03868770,cg03879320,cg03895221,cg03895404,cg03900255,cg03902505,cg03904171,cg03907572,cg03910896,cg03919875,cg03930524,cg03938871,cg03943162,cg03950253,cg03957495,cg03977056,cg03981535,cg03984055,cg03990003,cg03990694,cg03993213,cg03993335,cg03999688,cg04012082,cg04015541,cg04021733,cg04022888,cg04031016,cg04035553,cg04036182,cg04037038,cg04039304,cg04041654,cg04043131,cg04055345,cg04058041,cg04058563,cg04063896,cg04073358,cg04076181,cg04078292,cg04083067,cg04083966,cg04087271,cg04100322,cg04104772,cg04106389,cg04114966,cg04124281,cg04128524,cg04132472,cg04137224,cg04160855,cg04169527,cg04181682,cg04182992,cg04184094,cg04194678,cg04194866,cg04200607,cg04203079,cg04210225,cg04213746,cg04214706,cg04219001,cg04219504,cg04226952,cg04227949,cg04236664,cg04244433,cg04246113,cg04252942,cg04263763,cg04264781,cg04268125,cg04277114,cg04282141,cg04289385,cg04290733,cg04307776,cg04309911,cg04311604,cg04316941,cg04321303,cg04322651,cg04332058,cg04335311,cg04335779,cg04340384,cg04346753,cg04350563,cg04351776,cg04352242,cg04359828,cg04371358,cg04372213,cg04390734,cg04391064,cg04402562,cg04406400,cg04411606,cg04413036,cg04415269,cg04416839,cg04422903,cg04425944,cg04426698,cg04434255,cg04445406,cg04445557,cg04446345,cg04453829,cg04458368,cg04459433,cg04462132,cg04466504,cg04471037,cg04477510,cg04478180,cg04487205,cg04487274,cg04496895,cg04500312,cg04501493,cg04503593,cg04529446,cg04534520,cg04534771,cg04540711,cg04545003,cg04547002,cg04552451,cg04553112,cg04556905,cg04564805,cg04566534,cg04567334,cg04567952,cg04575478,cg04602284,cg04607844,cg04614656,cg04616529,cg04617606,cg04618327,cg04626686,cg04627747,cg04631440,cg04638710,cg04641947,cg04642813,cg04657146,cg04662153,cg04662369,cg04670874,cg04688277,cg04691233,cg04698475,cg04702647,cg04705074,cg04705435,cg04712314,cg04714245,cg04725336,cg04727522,cg04729852,cg04731861,cg04734784,cg04736490,cg04753836,cg04759999,cg04764455,cg04772795,cg04772968,cg04775569,cg04776727,cg04786164,cg04798314,cg04799018,cg04809136,cg04820491,cg04833713,cg04841989,cg04847434,cg04864327,cg04873221,cg04884319,cg04887104,cg04896959,cg04902443,cg04905364,cg04908077,cg04911139,cg04922576,cg04940435,cg04941387,cg04951086,cg04953357,cg04953735,cg04954994,cg04959694,cg04966159,cg04973925,cg04997467,cg05006412,cg05007098,cg05022280,cg05024925,cg05035280,cg05041125,cg05046666,cg05047156,cg05047537,cg05047713,cg05048928,cg05054006,cg05070262,cg05073004,cg05073900,cg05084668,cg05084827,cg05089197,cg05090351,cg05092478,cg05093455,cg05095375,cg05105906,cg05107552,cg05107650,cg05110241,cg05115763,cg05121110,cg05129050,cg05135972,cg05147273,cg05156456,cg05159804,cg05167074,cg05167655,cg05168133,cg05169357,cg05177637,cg05177932,cg05180856,cg05182265,cg05184032,cg05185634,cg05194412,cg05207638,cg05214124,cg05215748,cg05219445,cg05224206,cg05226776,cg05233441,cg05247640,cg05251573,cg05256481,cg05269323,cg05275589,cg05276956,cg05288346,cg05292325,cg05292605,cg05293930,cg05296991,cg05322916,cg05327255,cg05328761,cg05330262,cg05337753,cg05342682,cg05344495,cg05352972,cg05355301,cg05360138,cg05361366,cg05370662,cg05374263,cg05378572,cg05381106,cg05381300,cg05385477,cg05385881,cg05386410,cg05391758,cg05393297,cg05396397,cg05406101,cg05415606,cg05416345,cg05419581,cg05430997,cg05433805,cg05434674,cg05444541,cg05445490,cg05450034,cg05456810,cg05469614,cg05471323,cg05478392,cg05488054,cg05492290,cg05492442,cg05500400,cg05500930,cg05505459,cg05508639,cg05511755,cg05512302,cg05523882,cg05535202,cg05546557,cg05552010,cg05555928,cg05573473,cg05585897,cg05593887,cg05602501,cg05613935,cg05627522,cg05628927,cg05635452,cg05644662,cg05650511,cg05658549,cg05670158,cg05683586,cg05683785,cg05683857,cg05694292,cg05702778,cg05705068,cg05712330,cg05714155,cg05714729,cg05715076,cg05728019,cg05729249,cg05736435,cg05737778,cg05740175,cg05740244,cg05747401,cg05747963,cg05750031,cg05762432,cg05762461,cg05767426,cg05774868,cg05775895,cg05777052,cg05786348,cg05786354,cg05790077,cg05793937,cg05795333,cg05799016,cg05804299,cg05814654,cg05840063,cg05840412,cg05841700,cg05851043,cg05855065,cg05864683,cg05865280,cg05868365,cg05873137,cg05873532,cg05887092,cg05887968,cg05891562,cg05894494,cg05902108,cg05903274,cg05908908,cg05921767,cg05924882,cg05926435,cg05934796,cg05937896,cg05942817,cg05945559,cg05954002,cg05958252,cg05959720,cg05963690,cg05971934,cg05986288,cg05989862,cg05996042,cg06001524,cg06012582,cg06015599,cg06016189,cg06016645,cg06023941,cg06027584,cg06028605,cg06045463,cg06048522,cg06060754,cg06061715,cg06073814,cg06085042,cg06085518,cg06087623,cg06087988,cg06088623,cg06095433,cg06098342,cg06107159,cg06108374,cg06108549,cg06109867,cg06124883,cg06129896,cg06136408,cg06142324,cg06145216,cg06145370,cg06148099,cg06148154,cg06149159,cg06149333,cg06152865,cg06154963,cg06160413,cg06162644,cg06164804,cg06174215,cg06190046,cg06191042,cg06193597,cg06200634,cg06202614,cg06207961,cg06209491,cg06216090,cg06221000,cg06221963,cg06223951,cg06231724,cg06233202,cg06245352,cg06253072,cg06265050,cg06287003,cg06293172,cg06300469,cg06302806,cg06305962,cg06308084,cg06312389,cg06318676,cg06319903,cg06321045,cg06328792,cg06332810,cg06335515,cg06340812,cg06341590,cg06346307,cg06348275,cg06349264,cg06355652,cg06357945,cg06361114,cg06367454,cg06375328,cg06378129,cg06378617,cg06385383,cg06386482,cg06387797,cg06403630,cg06414499,cg06415712,cg06419239,cg06419732,cg06422694,cg06431347,cg06437209,cg06450820,cg06455422,cg06459104,cg06461071,cg06465011,cg06468685,cg06472185,cg06480930,cg06492412,cg06498272,cg06501964,cg06502392,cg06505273,cg06529643,cg06539924,cg06541857,cg06542282,cg06543331,cg06543886,cg06547513,cg06553984,cg06561607,cg06563713,cg06564407,cg06564751,cg06565951,cg06574139,cg06577139,cg06581830,cg06582575,cg06596877,cg06597413,cg06600287,cg06600936,cg06601836,cg06603074,cg06609049,cg06612196,cg06618958,cg06620926,cg06632402,cg06633162,cg06635797,cg06637938,cg06642677,cg06645081,cg06649663,cg06677021,cg06677367,cg06683487,cg06685724,cg06686725,cg06692744,cg06697600,cg06699001,cg06712722,cg06713675,cg06714981,cg06715410,cg06726154,cg06737308,cg06760466,cg06769815,cg06784218,cg06787622,cg06789686,cg06790244,cg06793325,cg06808227,cg06809965,cg06823220,cg06824812,cg06825886,cg06828505,cg06840243,cg06846640,cg06864431,cg06865026,cg06872548,cg06877649,cg06878951,cg06879998,cg06885757,cg06895640,cg06897724,cg06904486,cg06906869,cg06917015,cg06917450,cg06917867,cg06918359,cg06921803,cg06936155,cg06945627,cg06949439,cg06949778,cg06953865,cg06963182,cg06969206,cg06972903,cg06981781,cg06984176,cg06986596,cg06995173,cg06999654,cg07003097,cg07005131,cg07006249,cg07008355,cg07008989,cg07015354,cg07016949,cg07018435,cg07024907,cg07025992,cg07028950,cg07029024,cg07044588,cg07044770,cg07046120,cg07076836,cg07079489,cg07095347,cg07102210,cg07102368,cg07111415,cg07112210,cg07115035,cg07116194,cg07117084,cg07124650,cg07131374,cg07135303,cg07140289,cg07143303,cg07161953,cg07168939,cg07170929,cg07189167,cg07195621,cg07199758,cg07216949,cg07218275,cg07219303,cg07220726,cg07221576,cg07228754,cg07231984,cg07252394,cg07258167,cg07291417,cg07300043,cg07314298,cg07318398,cg07318830,cg07335376,cg07343612,cg07346904,cg07346905,cg07348845,cg07364631,cg07368061,cg07368817,cg07371504,cg07371747,cg07380201,cg07385949,cg07389228,cg07389870,cg07393169,cg07394127,cg07396746,cg07398839,cg07422042,cg07423050,cg07434284,cg07439611,cg07443710,cg07450552,cg07452164,cg07452489,cg07452809,cg07455279,cg07466807,cg07469449,cg07471614,cg07479270,cg07480446,cg07480608,cg07490142,cg07495335,cg07501125,cg07502782,cg07505049,cg07508332,cg07510085,cg07513323,cg07527105,cg07527117,cg07530359,cg07531873,cg07533100,cg07539182,cg07539248,cg07545846,cg07547054,cg07547279,cg07552799,cg07555204,cg07567797,cg07572930,cg07573717,cg07582623,cg07591882,cg07600064,cg07602659,cg07602734,cg07607196,cg07633666,cg07635017,cg07645296,cg07651906,cg07657307,cg07661660,cg07673080,cg07679836,cg07684457,cg07687480,cg07689252,cg07695256,cg07696842,cg07697733,cg07702439,cg07703979,cg07725711,cg07728250,cg07731871,cg07732114,cg07733247,cg07733920,cg07739340,cg07740669,cg07745674,cg07745886,cg07747785,cg07748712,cg07774551,cg07774964,cg07782758,cg07791039,cg07795081,cg07797709,cg07799223,cg07799879,cg07804857,cg07809182,cg07813377,cg07814122,cg07838230,cg07850323,cg07853397,cg07856568,cg07859818,cg07873154,cg07873247,cg07874757,cg07882345,cg07889765,cg07889827,cg07893159,cg07895576,cg07906931,cg07908091,cg07908924,cg07909619,cg07915219,cg07920561,cg07926491,cg07933538,cg07933720,cg07939845,cg07950857,cg07960696,cg07962783,cg07971596,cg07972762,cg07991139,cg07992196,cg07998124,cg07999547,cg08008741,cg08016336,cg08017634,cg08030119,cg08031982,cg08035557,cg08037817,cg08049441,cg08051679,cg08055338,cg08062396,cg08070646,cg08072862,cg08094632,cg08112313,cg08116775,cg08121890,cg08122496,cg08123158,cg08123321,cg08123411,cg08130307,cg08139264,cg08140459,cg08141300,cg08149859,cg08159945,cg08163163,cg08166072,cg08176083,cg08182597,cg08187501,cg08188060,cg08188268,cg08189186,cg08192033,cg08212070,cg08213375,cg08215649,cg08216426,cg08217409,cg08217452,cg08220957,cg08221168,cg08223699,cg08228808,cg08246428,cg08251901,cg08254831,cg08257579,cg08266275,cg08272457,cg08276054,cg08279280,cg08280829,cg08288818,cg08292120,cg08297640,cg08314984,cg08319489,cg08330575,cg08333283,cg08339898,cg08344080,cg08347373,cg08351303,cg08356028,cg08361380,cg08363673,cg08365687,cg08370546,cg08373528,cg08379332,cg08382072,cg08382737,cg08394080,cg08397993,cg08399831,cg08403375,cg08404597,cg08416661,cg08418472,cg08435386,cg08438525,cg08438870,cg08441523,cg08446038,cg08450732,cg08452021,cg08454824,cg08457029,cg08461752,cg08463222,cg08469646,cg08471801,cg08477332,cg08489410,cg08490304,cg08490751,cg08492753,cg08503702,cg08511297,cg08511308,cg08524109,cg08526264,cg08530439,cg08531940,cg08535604,cg08536048,cg08545169,cg08549034,cg08551400,cg08558259,cg08560544,cg08584498,cg08586979,cg08622435,cg08642843,cg08643692,cg08648241,cg08655800,cg08659629,cg08665416,cg08670715,cg08671405,cg08672296,cg08672465,cg08675092,cg08675364,cg08687025,cg08692478,cg08702692,cg08705227,cg08707293,cg08710349,cg08710911,cg08713344,cg08715262,cg08715935,cg08718518,cg08726078,cg08731516,cg08733291,cg08736216,cg08748184,cg08754004,cg08757828,cg08761308,cg08762628,cg08765490,cg08769156,cg08783616,cg08786825,cg08808571,cg08808795,cg08822352,cg08826281,cg08827346,cg08835060,cg08848312,cg08859206,cg08863775,cg08864894,cg08866927,cg08868697,cg08870177,cg08874645,cg08889125,cg08894532,cg08899203,cg08909806,cg08922108,cg08927844,cg08933311,cg08936898,cg08942051,cg08944029,cg08955448,cg08957988,cg08971049,cg08975641,cg08979494,cg09000155,cg09009770,cg09017864,cg09026258,cg09035930,cg09036531,cg09045610,cg09045979,cg09063395,cg09065672,cg09067459,cg09075096,cg09075484,cg09075522,cg09076031,cg09091185,cg09105041,cg09108940,cg09118371,cg09125924,cg09129590,cg09132058,cg09134993,cg09138207,cg09148268,cg09160709,cg09173681,cg09179589,cg09180213,cg09208162,cg09218396,cg09222863,cg09227575,cg09228646,cg09230905,cg09243531,cg09244186,cg09249803,cg09251764,cg09254119,cg09263875,cg09274988,cg09278089,cg09279389,cg09279763,cg09285005,cg09286010,cg09293881,cg09294095,cg09296845,cg09303423,cg09316306,cg09327582,cg09343544,cg09355428,cg09366624,cg09368188,cg09368485,cg09369927,cg09375816,cg09399716,cg09399869,cg09417725,cg09440129,cg09443992,cg09450206,cg09456493,cg09461728,cg09470059,cg09473249,cg09473613,cg09482891,cg09483595,cg09489048,cg09489281,cg09489639,cg09507567,cg09512837,cg09531659,cg09531751,cg09540102,cg09552892,cg09553448,cg09553581,cg09568647,cg09577346,cg09590468,cg09592244,cg09592903,cg09597022,cg09599518,cg09602650,cg09604094,cg09623442,cg09624514,cg09626299,cg09626867,cg09632011,cg09632946,cg09636941,cg09638344,cg09641518,cg09643539,cg09644332,cg09650134,cg09657337,cg09664220,cg09665332,cg09678212,cg09684429,cg09688127,cg09688882,cg09698441,cg09704146,cg09704190,cg09706368,cg09712182,cg09725939,cg09738418,cg09747669,cg09752611,cg09753632,cg09754225,cg09761705,cg09763790,cg09779027,cg09783949,cg09785550,cg09789256,cg09796270,cg09799186,cg09811183,cg09821763,cg09821790,cg09822812,cg09826288,cg09830162,cg09836616,cg09839552,cg09841001,cg09841704,cg09848303,cg09849774,cg09856107,cg09857786,cg09862928,cg09878855,cg09879989,cg09886786,cg09887367,cg09895527,cg09900894,cg09901194,cg09906169,cg09909963,cg09911534,cg09944012,cg09951392,cg09954392,cg09958401,cg09959931,cg09987984,cg09992948,cg10001715,cg10006969,cg10009497,cg10016695,cg10019758,cg10022447,cg10033192,cg10033251,cg10037326,cg10038802,cg10040541,cg10049631,cg10055154,cg10064339,cg10067021,cg10080417,cg10105414,cg10127375,cg10127554,cg10130564,cg10138608,cg10144569,cg10155983,cg10159915,cg10161289,cg10167463,cg10168055,cg10174563,cg10180510,cg10187029,cg10189135,cg10193107,cg10193422,cg10194039,cg10194759,cg10204215,cg10209391,cg10217749,cg10220693,cg10224067,cg10233674,cg10234477,cg10242122,cg10246903,cg10252114,cg10256372,cg10266121,cg10290842,cg10292154,cg10295398,cg10304534,cg10310183,cg10310700,cg10314068,cg10329874,cg10330313,cg10331829,cg10348941,cg10349874,cg10361675,cg10363088,cg10364923,cg10366618,cg10385390,cg10388536,cg10393190,cg10393508,cg10400081,cg10411146,cg10414026,cg10414466,cg10417631,cg10426581,cg10427430,cg10428661,cg10437265,cg10442549,cg10447690,cg10451844,cg10464577,cg10473375,cg10474158,cg10484566,cg10489650,cg10493506,cg10500788,cg10501728,cg10506844,cg10512769,cg10513866,cg10517281,cg10519465,cg10528700,cg10533992,cg10546447,cg10549753,cg10551193,cg10556349,cg10563859,cg10579556,cg10580960,cg10590465,cg10599446,cg10610477,cg10611692,cg10619899,cg10622580,cg10624823,cg10624860,cg10628982,cg10631834,cg10636426,cg10640894,cg10643017,cg10649910,cg10663474,cg10666559,cg10666926,cg10671380,cg10683112,cg10696282,cg10701640,cg10705523,cg10706802,cg10710218,cg10716666,cg10717379,cg10724255,cg10726093,cg10735091,cg10737469,cg10745413,cg10747028,cg10757978,cg10762744,cg10774331,cg10778915,cg10780632,cg10786767,cg10789787,cg10791984,cg10807101,cg10807309,cg10807894,cg10815453,cg10822866,cg10829486,cg10833066,cg10833325,cg10834070,cg10843707,cg10847607,cg10856296,cg10873285,cg10873538,cg10876776,cg10888348,cg10894807,cg10898285,cg10909840,cg10921709,cg10931237,cg10933148,cg10941916,cg10944003,cg10945656,cg10958369,cg10970798,cg10971549,cg10982049,cg10985371,cg10988872,cg10992024,cg10993832,cg10994090,cg10994395,cg11002560,cg11011654,cg11015497,cg11018547,cg11030744,cg11035003,cg11042561,cg11046034,cg11052391,cg11054774,cg11058807,cg11074044,cg11088126,cg11103458,cg11128457,cg11131246,cg11131752,cg11133714,cg11148883,cg11148949,cg11166303,cg11176159,cg11178920,cg11182724,cg11185950,cg11191385,cg11193064,cg11195884,cg11202846,cg11211624,cg11212594,cg11215612,cg11229336,cg11241579,cg11242992,cg11245181,cg11254439,cg11262906,cg11274580,cg11288282,cg11292317,cg11293610,cg11294488,cg11300174,cg11302988,cg11309454,cg11325146,cg11326036,cg11329853,cg11336768,cg11349980,cg11357489,cg11360734,cg11361270,cg11369927,cg11384510,cg11390690,cg11394361,cg11402205,cg11407226,cg11414254,cg11416969,cg11417675,cg11418092,cg11422359,cg11423481,cg11436522,cg11458409,cg11461244,cg11472631,cg11486865,cg11488381,cg11489125,cg11492287,cg11501313,cg11504954,cg11518509,cg11526384,cg11531820,cg11532216,cg11539498,cg11539756,cg11541897,cg11553153,cg11564601,cg11569329,cg11596404,cg11601285,cg11601663,cg11602361,cg11603350,cg11603365,cg11611505,cg11631012,cg11637084,cg11641809,cg11645329,cg11645453,cg11648756,cg11651266,cg11651538,cg11664048,cg11668419,cg11671947,cg11675165,cg11676032,cg11676719,cg11679871,cg11682661,cg11696839,cg11697953,cg11698354,cg11699040,cg11700221,cg11701819,cg11702942,cg11714103,cg11715966,cg11721507,cg11721950,cg11724726,cg11726527,cg11735089,cg11748131,cg11749902,cg11761342,cg11781506,cg11792824,cg11808658,cg11813497,cg11827190,cg11828820,cg11840205,cg11844835,cg11845411,cg11846598,cg11849780,cg11858499,cg11871090,cg11873492,cg11879814,cg11881660,cg11905045,cg11908949,cg11911166,cg11919626,cg11935998,cg11942930,cg11944005,cg11960655,cg11963755,cg11983727,cg11994439,cg11997208,cg11999598,cg12001491,cg12012494,cg12015761,cg12033692,cg12034775,cg12034847,cg12042203,cg12046867,cg12046888,cg12050358,cg12060669,cg12071968,cg12079971,cg12087004,cg12089028,cg12098697,cg12098812,cg12101870,cg12102607,cg12111679,cg12117942,cg12121386,cg12128614,cg12131419,cg12135269,cg12147346,cg12148515,cg12149513,cg12150066,cg12160664,cg12172153,cg12175038,cg12182186,cg12186840,cg12193298,cg12194727,cg12198977,cg12201811,cg12214765,cg12217671,cg12222906,cg12226917,cg12241552,cg12242038,cg12242579,cg12248457,cg12249036,cg12261451,cg12262159,cg12268119,cg12285633,cg12288627,cg12301454,cg12309244,cg12310130,cg12363726,cg12365402,cg12366978,cg12373236,cg12373597,cg12374693,cg12381317,cg12389669,cg12391198,cg12392612,cg12396237,cg12399411,cg12400121,cg12405232,cg12409515,cg12415318,cg12430027,cg12432903,cg12446978,cg12456432,cg12457901,cg12459000,cg12460838,cg12466592,cg12469306,cg12478742,cg12482253,cg12483005,cg12488919,cg12491643,cg12500690,cg12507643,cg12509268,cg12517288,cg12518124,cg12522227,cg12538313,cg12547847,cg12548730,cg12550172,cg12551317,cg12556325,cg12560076,cg12566650,cg12578013,cg12582695,cg12592772,cg12593204,cg12595293,cg12597660,cg12602010,cg12611243,cg12613775,cg12627712,cg12640565,cg12647020,cg12657229,cg12666336,cg12667040,cg12684113,cg12684767,cg12695986,cg12709329,cg12715278,cg12717944,cg12729253,cg12735653,cg12742199,cg12742958,cg12748985,cg12755738,cg12780098,cg12781547,cg12791520,cg12797990,cg12798194,cg12799396,cg12801329,cg12808797,cg12818023,cg12830869,cg12832956,cg12836510,cg12836582,cg12843227,cg12858577,cg12859507,cg12860348,cg12870014,cg12879160,cg12892729,cg12902759,cg12903948,cg12927716,cg12935359,cg12938224,cg12947132,cg12952529,cg12981534,cg12986236,cg12989344,cg12999366,cg13000709,cg13001838,cg13004605,cg13011109,cg13015039,cg13016924,cg13022077,cg13037738,cg13045913,cg13055199,cg13060500,cg13073564,cg13080503,cg13084311,cg13084372,cg13086005,cg13090345,cg13090548,cg13093934,cg13101390,cg13102235,cg13105904,cg13108653,cg13117173,cg13118835,cg13123656,cg13139429,cg13143467,cg13156085,cg13160058,cg13174688,cg13176505,cg13176608,cg13185188,cg13188795,cg13191508,cg13195254,cg13196143,cg13202585,cg13205059,cg13207180,cg13210325,cg13212267,cg13214504,cg13216216,cg13223011,cg13234882,cg13236934,cg13243685,cg13246055,cg13247390,cg13264672,cg13269174,cg13278956,cg13292401,cg13297827,cg13302309,cg13314434,cg13339907,cg13341722,cg13349042,cg13355542,cg13370086,cg13378192,cg13378649,cg13388618,cg13391479,cg13396607,cg13415859,cg13416901,cg13417632,cg13419774,cg13421331,cg13423180,cg13426642,cg13427897,cg13432682,cg13442969,cg13443165,cg13452738,cg13468214,cg13476287,cg13483914,cg13488811,cg13503773,cg13509283,cg13511117,cg13511885,cg13512890,cg13516755,cg13521254,cg13525088,cg13538006,cg13538554,cg13546001,cg13550604,cg13560919,cg13572037,cg13573388,cg13574848,cg13575071,cg13576669,cg13580611,cg13582457,cg13587533,cg13593090,cg13596132,cg13597605,cg13603099,cg13607230,cg13610422,cg13615136,cg13617795,cg13621199,cg13625021,cg13626825,cg13644071,cg13666330,cg13666471,cg13668635,cg13670099,cg13670411,cg13674437,cg13694664,cg13695726,cg13699412,cg13704772,cg13708436,cg13710343,cg13713152,cg13714644,cg13717768,cg13740757,cg13748746,cg13770235,cg13782200,cg13787154,cg13801271,cg13803195,cg13824270,cg13832817,cg13848826,cg13862557,cg13867052,cg13874366,cg13878360,cg13880583,cg13881950,cg13883027,cg13883576,cg13885867,cg13894848,cg13916716,cg13920856,cg13926553,cg13934223,cg13937483,cg13937852,cg13939973,cg13942251,cg13954685,cg13972423,cg13975172,cg13976154,cg13979023,cg13982090,cg13982601,cg13984289,cg13994823,cg13996401,cg14001239,cg14004768,cg14009912,cg14010105,cg14014720,cg14019695,cg14022616,cg14026238,cg14030993,cg14032261,cg14032465,cg14033205,cg14037076,cg14043843,cg14046302,cg14047370,cg14050363,cg14059024,cg14061069,cg14062261,cg14068721,cg14076183,cg14077716,cg14079131,cg14082739,cg14094521,cg14110355,cg14121381,cg14122633,cg14138827,cg14147213,cg14155170,cg14161821,cg14162417,cg14167415,cg14170447,cg14172482,cg14178348,cg14179381,cg14193343,cg14210988,cg14222615,cg14222656,cg14226702,cg14229175,cg14229348,cg14234990,cg14240646,cg14242557,cg14246207,cg14258745,cg14259082,cg14259594,cg14267555,cg14286320,cg14288399,cg14301048,cg14308648,cg14310674,cg14317533,cg14322157,cg14329111,cg14329285,cg14332225,cg14338171,cg14343337,cg14343414,cg14344486,cg14353677,cg14358543,cg14359787,cg14360907,cg14375111,cg14375478,cg14375890,cg14378564,cg14398247,cg14404992,cg14405103,cg14413354,cg14414082,cg14415606,cg14418922,cg14422827,cg14436098,cg14476852,cg14482998,cg14484885,cg14497362,cg14503247,cg14508705,cg14509133,cg14516473,cg14519184,cg14538930,cg14541307,cg14549751,cg14550153,cg14555996,cg14556808,cg14557415,cg14562523,cg14566578,cg14571491,cg14575602,cg14576962,cg14583558,cg14588463,cg14598846,cg14602393,cg14613101,cg14642338,cg14646094,cg14646852,cg14648161,cg14651293,cg14661185,cg14661803,cg14665406,cg14667799,cg14678088,cg14684166,cg14695663,cg14698405,cg14701959,cg14709055,cg14711818,cg14732874,cg14740952,cg14742508,cg14743339,cg14750269,cg14765881,cg14773294,cg14775994,cg14787909,cg14793586,cg14803602,cg14805186,cg14807428,cg14812222,cg14814621,cg14819160,cg14823940,cg14829677,cg14832023,cg14832682,cg14834949,cg14837825,cg14846021,cg14853169,cg14871678,cg14874256,cg14884039,cg14885971,cg14896948,cg14900246,cg14914204,cg14919044,cg14920026,cg14947478,cg14984461,cg14991251,cg15003194,cg15009589,cg15018838,cg15026715,cg15027266,cg15030167,cg15033269,cg15041044,cg15042778,cg15043341,cg15045153,cg15053190,cg15054954,cg15055378,cg15070536,cg15081653,cg15084902,cg15087907,cg15113785,cg15116775,cg15136975,cg15146122,cg15147215,cg15156584,cg15158366,cg15160784,cg15195433,cg15220168,cg15231374,cg15241708,cg15243603,cg15244436,cg15252652,cg15262886,cg15264354,cg15268471,cg15269758,cg15272654,cg15282031,cg15282709,cg15287806,cg15292009,cg15306546,cg15317982,cg15321696,cg15323541,cg15337392,cg15348288,cg15348902,cg15350949,cg15358923,cg15359173,cg15362317,cg15363053,cg15364721,cg15390785,cg15391100,cg15397176,cg15402009,cg15405652,cg15416440,cg15417506,cg15425465,cg15427127,cg15448681,cg15451537,cg15453257,cg15463692,cg15465615,cg15472728,cg15479262,cg15483813,cg15492461,cg15495949,cg15503081,cg15503403,cg15510984,cg15514307,cg15521012,cg15522953,cg15526747,cg15527031,cg15529532,cg15529616,cg15535573,cg15541798,cg15550330,cg15565057,cg15580309,cg15591803,cg15605314,cg15618908,cg15623143,cg15655868,cg15657995,cg15661120,cg15672065,cg15689036,cg15692113,cg15696309,cg15702905,cg15712413,cg15735316,cg15740811,cg15750836,cg15758175,cg15769835,cg15770813,cg15781784,cg15783039,cg15790037,cg15793280,cg15805567,cg15822222,cg15824017,cg15824435,cg15824907,cg15827779,cg15828035,cg15831967,cg15837623,cg15838553,cg15852320,cg15859135,cg15874912,cg15876825,cg15892950,cg15893501,cg15895121,cg15899136,cg15906604,cg15919165,cg15927357,cg15932532,cg15962507,cg15974150,cg15975750,cg15989981,cg16001689,cg16014862,cg16043523,cg16049893,cg16052510,cg16060189,cg16064932,cg16068812,cg16070298,cg16077991,cg16082336,cg16102102,cg16109817,cg16109875,cg16127349,cg16127514,cg16134077,cg16139685,cg16144665,cg16145915,cg16159152,cg16160244,cg16161871,cg16162590,cg16167043,cg16175703,cg16185781,cg16187635,cg16192068,cg16210378,cg16215705,cg16220770,cg16223899,cg16231906,cg16236976,cg16239717,cg16245716,cg16245911,cg16251671,cg16252808,cg16255541,cg16256615,cg16270291,cg16274597,cg16274899,cg16276113,cg16279695,cg16283975,cg16285426,cg16288522,cg16292181,cg16294280,cg16301894,cg16312900,cg16313243,cg16316662,cg16318994,cg16320185,cg16324072,cg16332075,cg16340485,cg16343357,cg16348638,cg16359360,cg16361921,cg16364570,cg16365747,cg16375691,cg16405432,cg16410943,cg16426182,cg16427703,cg16429182,cg16429345,cg16437021,cg16444922,cg16448462,cg16462006,cg16470279,cg16475887,cg16484401,cg1648610	E017	3.27e-122
5.377	1.09e-38	E097 Ovary	Ovary	H3K4me1	E097-H3K4me1.broadPeak.gz	cg00006713,cg00011855,cg00021855,cg00021892,cg00036352,cg00043076,cg00044050,cg00047081,cg00048149,cg00051200,cg00052517,cg00053839,cg00053851,cg00054774,cg00057667,cg00057722,cg00061907,cg00062382,cg00062776,cg00078025,cg00086921,cg00094051,cg00101154,cg00109057,cg00110688,cg00111969,cg00114132,cg00114569,cg00119460,cg00125275,cg00131081,cg00137951,cg00141366,cg00142940,cg00146027,cg00146756,cg00153311,cg00169354,cg00171154,cg00171729,cg00204262,cg00206463,cg00209612,cg00211882,cg00216549,cg00223043,cg00240850,cg00240880,cg00245150,cg00251111,cg00261912,cg00264384,cg00267137,cg00275665,cg00277334,cg00292029,cg00298025,cg00303259,cg00303740,cg00304695,cg00310728,cg00311629,cg00318495,cg00318989,cg00324827,cg00333583,cg00335607,cg00346898,cg00353432,cg00354864,cg00358161,cg00372589,cg00372928,cg00375025,cg00379830,cg00380780,cg00386141,cg00387212,cg00410788,cg00413030,cg00419220,cg00422909,cg00425431,cg00428468,cg00431813,cg00440671,cg00441403,cg00447672,cg00450029,cg00456672,cg00466116,cg00469284,cg00474218,cg00482157,cg00483852,cg00485301,cg00490688,cg00491675,cg00492362,cg00494000,cg00508855,cg00509485,cg00523742,cg00528521,cg00529236,cg00532936,cg00534318,cg00534423,cg00545801,cg00550955,cg00555438,cg00563845,cg00567448,cg00568177,cg00569813,cg00574183,cg00574412,cg00580613,cg00582671,cg00593798,cg00600477,cg00601157,cg00601890,cg00605270,cg00605787,cg00612977,cg00615188,cg00618323,cg00622170,cg00624853,cg00628211,cg00634315,cg00635294,cg00655788,cg00655913,cg00657389,cg00676711,cg00676988,cg00700412,cg00701064,cg00712799,cg00721416,cg00722041,cg00722225,cg00723395,cg00745823,cg00746578,cg00749291,cg00766382,cg00779313,cg00782443,cg00783409,cg00791764,cg00796711,cg00805292,cg00805360,cg00809267,cg00810055,cg00811358,cg00817464,cg00839333,cg00843634,cg00846297,cg00847857,cg00858294,cg00870514,cg00872532,cg00874173,cg00898603,cg00907752,cg00908271,cg00908766,cg00909806,cg00912277,cg00919702,cg00925087,cg00929254,cg00937262,cg00939486,cg00939682,cg00944873,cg00952029,cg00952211,cg00961855,cg00961940,cg00966388,cg00971228,cg00976081,cg00982958,cg00983912,cg00999904,cg01000188,cg01002857,cg01004859,cg01006371,cg01013009,cg01014787,cg01019246,cg01024878,cg01026233,cg01030404,cg01044025,cg01048814,cg01049884,cg01062113,cg01064725,cg01067983,cg01074613,cg01081189,cg01085297,cg01089516,cg01091076,cg01096847,cg01102740,cg01102856,cg01112801,cg01117170,cg01121063,cg01153613,cg01156747,cg01171429,cg01190459,cg01205267,cg01206211,cg01214817,cg01216565,cg01220592,cg01225821,cg01228410,cg01239044,cg01248801,cg01251757,cg01252219,cg01256026,cg01268286,cg01284858,cg01292810,cg01294695,cg01294757,cg01295631,cg01300495,cg01303236,cg01324343,cg01324539,cg01338228,cg01343411,cg01345055,cg01346448,cg01358620,cg01359822,cg01360084,cg01362247,cg01362696,cg01364137,cg01367324,cg01369914,cg01374397,cg01376180,cg01379092,cg01385429,cg01388757,cg01392760,cg01405910,cg01406381,cg01412419,cg01414857,cg01440648,cg01445163,cg01454787,cg01464515,cg01470126,cg01475952,cg01479738,cg01480447,cg01481557,cg01485549,cg01485708,cg01517832,cg01520402,cg01527307,cg01540380,cg01553584,cg01560476,cg01565905,cg01571842,cg01581872,cg01586263,cg01589543,cg01591025,cg01594685,cg01599674,cg01607558,cg01609658,cg01613557,cg01615050,cg01619045,cg01620701,cg01620868,cg01635063,cg01647834,cg01649615,cg01666490,cg01673307,cg01677327,cg01679043,cg01697026,cg01699293,cg01701183,cg01704474,cg01707594,cg01712079,cg01715098,cg01722956,cg01724150,cg01728482,cg01732347,cg01733572,cg01739960,cg01741372,cg01742263,cg01743658,cg01743873,cg01745370,cg01745883,cg01754719,cg01766873,cg01767116,cg01770232,cg01773127,cg01792601,cg01796228,cg01806741,cg01812434,cg01818953,cg01819912,cg01835962,cg01839954,cg01841306,cg01849466,cg01851573,cg01855070,cg01857019,cg01868206,cg01868499,cg01870485,cg01876670,cg01882395,cg01884057,cg01884217,cg01892689,cg01893100,cg01898056,cg01906119,cg01912193,cg01912298,cg01915885,cg01917321,cg01933774,cg01934258,cg01934756,cg01934777,cg01948226,cg01968256,cg01969012,cg01977079,cg01979483,cg01980928,cg01983248,cg01984146,cg01988559,cg02000275,cg02006203,cg02009395,cg02010655,cg02013207,cg02019124,cg02021180,cg02021304,cg02031561,cg02032966,cg02038360,cg02057050,cg02066340,cg02068164,cg02073839,cg02088237,cg02097152,cg02098413,cg02111168,cg02112289,cg02117078,cg02119577,cg02129597,cg02131013,cg02132783,cg02151632,cg02154914,cg02157403,cg02162418,cg02167945,cg02171206,cg02180507,cg02184744,cg02197387,cg02206980,cg02208236,cg02232542,cg02237119,cg02239282,cg02250002,cg02255861,cg02258387,cg02259246,cg02259649,cg02274284,cg02275226,cg02276135,cg02276361,cg02289285,cg02310358,cg02344895,cg02345556,cg02372613,cg02372905,cg02380535,cg02393380,cg02397893,cg02407647,cg02410801,cg02411198,cg02412616,cg02421935,cg02427933,cg02440662,cg02458521,cg02458846,cg02467435,cg02478829,cg02478991,cg02481642,cg02481789,cg02482240,cg02484746,cg02486796,cg02491692,cg02498382,cg02499139,cg02511570,cg02518394,cg02518895,cg02521229,cg02524777,cg02527881,cg02529326,cg02531794,cg02533035,cg02536721,cg02538305,cg02540858,cg02544837,cg02549819,cg02555049,cg02555883,cg02558361,cg02558677,cg02560323,cg02560595,cg02569219,cg02571055,cg02582028,cg02601200,cg02605957,cg02610851,cg02612182,cg02613818,cg02627599,cg02628002,cg02633165,cg02650754,cg02652575,cg02657611,cg02673002,cg02675527,cg02685365,cg02698622,cg02709167,cg02713951,cg02726617,cg02736560,cg02742809,cg02745009,cg02745156,cg02747822,cg02751143,cg02751803,cg02753203,cg02754929,cg02767663,cg02770688,cg02770843,cg02774390,cg02776658,cg02782840,cg02784731,cg02787240,cg02804067,cg02805354,cg02812767,cg02815516,cg02827087,cg02838443,cg02843331,cg02848961,cg02853801,cg02855432,cg02861197,cg02863121,cg02865302,cg02874061,cg02874145,cg02880444,cg02881664,cg02890052,cg02893585,cg02898678,cg02905053,cg02910054,cg02915865,cg02917659,cg02920851,cg02934300,cg02942591,cg02946294,cg02951883,cg02959108,cg02978139,cg02998240,cg03015225,cg03021329,cg03028786,cg03029993,cg03033729,cg03037856,cg03050188,cg03051742,cg03062822,cg03085275,cg03096107,cg03108237,cg03113739,cg03116740,cg03123370,cg03136023,cg03146377,cg03160935,cg03167953,cg03183608,cg03184884,cg03185552,cg03192273,cg03195908,cg03196329,cg03199678,cg03205000,cg03214385,cg03218323,cg03228099,cg03229961,cg03240067,cg03249303,cg03249457,cg03253073,cg03265418,cg03281426,cg03292688,cg03292992,cg03303475,cg03314380,cg03328201,cg03329714,cg03332014,cg03334357,cg03343083,cg03349408,cg03364620,cg03366951,cg03368155,cg03370451,cg03370961,cg03372526,cg03376547,cg03384979,cg03387510,cg03392757,cg03396939,cg03403093,cg03407441,cg03424262,cg03431571,cg03434247,cg03437883,cg03452630,cg03453179,cg03458265,cg03466977,cg03467567,cg03471373,cg03477792,cg03477993,cg03490378,cg03496061,cg03503184,cg03506657,cg03533256,cg03540520,cg03551667,cg03572680,cg03579757,cg03585734,cg03588998,cg03589715,cg03594083,cg03594311,cg03596910,cg03601828,cg03604930,cg03617633,cg03641300,cg03643505,cg03647861,cg03652561,cg03653399,cg03654169,cg03655237,cg03657281,cg03665785,cg03668006,cg03671207,cg03678860,cg03680338,cg03681057,cg03683866,cg03688324,cg03694391,cg03695591,cg03699952,cg03707168,cg03711207,cg03714609,cg03717757,cg03722312,cg03729936,cg03738400,cg03738669,cg03749182,cg03751055,cg03756705,cg03771547,cg03777461,cg03780653,cg03794213,cg03803658,cg03806284,cg03806695,cg03808017,cg03808528,cg03812784,cg03821157,cg03824275,cg03826059,cg03826848,cg03833429,cg03847432,cg03847641,cg03848978,cg03849132,cg03850986,cg03855748,cg03865101,cg03868770,cg03895540,cg03900255,cg03902505,cg03904171,cg03907572,cg03910896,cg03919875,cg03930524,cg03942471,cg03957495,cg03960271,cg03961133,cg03961395,cg03968861,cg03974188,cg03977056,cg03981535,cg03984055,cg03990003,cg03993213,cg03999688,cg04006266,cg04012082,cg04015541,cg04022888,cg04035553,cg04039304,cg04041654,cg04055096,cg04055345,cg04055981,cg04058041,cg04060051,cg04071552,cg04072301,cg04073358,cg04076286,cg04078292,cg04083067,cg04083966,cg04085998,cg04087271,cg04104772,cg04114966,cg04137224,cg04141308,cg04143156,cg04182992,cg04184094,cg04194678,cg04194866,cg04203079,cg04214706,cg04226738,cg04226952,cg04227949,cg04236664,cg04245305,cg04246113,cg04250194,cg04252942,cg04263763,cg04264781,cg04277114,cg04282141,cg04289385,cg04296635,cg04299914,cg04307776,cg04309911,cg04311604,cg04316941,cg04329172,cg04332058,cg04335311,cg04335779,cg04340384,cg04346753,cg04350563,cg04359828,cg04371358,cg04386222,cg04390734,cg04391064,cg04392232,cg04402562,cg04413036,cg04425787,cg04445406,cg04445557,cg04446345,cg04448141,cg04450003,cg04453829,cg04458368,cg04459433,cg04460567,cg04462132,cg04462898,cg04471037,cg04478180,cg04487274,cg04496895,cg04500312,cg04501493,cg04522596,cg04529446,cg04530015,cg04534520,cg04540711,cg04542978,cg04545003,cg04552451,cg04556905,cg04560015,cg04564805,cg04567334,cg04567952,cg04575478,cg04578978,cg04582295,cg04600792,cg04602284,cg04607844,cg04614656,cg04617606,cg04627747,cg04642813,cg04648402,cg04657146,cg04662153,cg04681845,cg04688277,cg04691233,cg04698475,cg04700648,cg04703765,cg04705435,cg04725336,cg04727522,cg04729852,cg04731861,cg04736490,cg04742143,cg04742282,cg04751511,cg04753836,cg04759999,cg04772795,cg04772968,cg04775569,cg04783235,cg04786164,cg04798314,cg04809440,cg04812164,cg04820491,cg04822548,cg04833713,cg04836423,cg04864327,cg04868655,cg04884319,cg04887104,cg04893899,cg04896851,cg04896959,cg04902443,cg04905364,cg04911139,cg04923139,cg04926727,cg04932937,cg04941387,cg04951086,cg04953735,cg04954994,cg04959694,cg04966159,cg04997361,cg05024925,cg05025605,cg05032887,cg05037606,cg05041125,cg05046666,cg05047537,cg05047713,cg05057452,cg05068570,cg05073004,cg05073900,cg05084668,cg05084827,cg05090351,cg05093455,cg05095375,cg05105906,cg05107650,cg05110241,cg05119905,cg05123646,cg05126044,cg05129572,cg05131771,cg05135175,cg05135972,cg05141217,cg05143923,cg05149320,cg05159804,cg05167655,cg05168133,cg05169357,cg05177637,cg05177932,cg05182265,cg05185634,cg05194412,cg05210480,cg05214124,cg05215748,cg05219445,cg05224206,cg05233441,cg05251573,cg05269323,cg05275589,cg05276956,cg05288346,cg05296991,cg05310240,cg05321307,cg05327255,cg05328761,cg05337753,cg05350030,cg05352972,cg05355301,cg05360138,cg05370662,cg05370838,cg05374263,cg05378572,cg05381106,cg05381300,cg05385881,cg05393297,cg05396397,cg05406101,cg05415606,cg05416345,cg05419581,cg05430997,cg05433805,cg05434674,cg05444541,cg05445490,cg05450034,cg05452084,cg05456810,cg05468953,cg05469614,cg05471323,cg05474353,cg05488384,cg05492290,cg05492442,cg05496900,cg05500930,cg05505459,cg05506959,cg05508639,cg05523839,cg05541470,cg05546557,cg05552010,cg05555928,cg05579559,cg05582046,cg05589046,cg05593887,cg05599196,cg05602501,cg05604105,cg05606994,cg05613935,cg05616250,cg05620169,cg05627522,cg05631513,cg05635452,cg05641698,cg05643360,cg05650511,cg05653778,cg05658549,cg05666130,cg05666446,cg05670158,cg05675570,cg05683785,cg05702778,cg05714243,cg05729249,cg05737778,cg05740175,cg05740244,cg05747401,cg05747963,cg05750031,cg05762432,cg05763378,cg05767426,cg05774868,cg05786354,cg05795333,cg05799016,cg05799317,cg05804299,cg05828893,cg05840063,cg05855065,cg05864683,cg05867245,cg05873137,cg05873605,cg05878887,cg05887092,cg05887968,cg05891562,cg05894494,cg05902108,cg05903274,cg05908908,cg05924882,cg05942817,cg05945559,cg05952475,cg05958252,cg05959720,cg05962755,cg05986288,cg05989862,cg05992628,cg05992904,cg05996042,cg06001524,cg06012582,cg06015599,cg06016189,cg06016645,cg06020537,cg06020615,cg06023941,cg06027584,cg06028605,cg06035600,cg06045463,cg06048522,cg06049597,cg06055669,cg06073814,cg06085042,cg06085518,cg06087623,cg06087988,cg06098342,cg06099995,cg06102910,cg06107159,cg06109867,cg06124721,cg06124883,cg06129896,cg06139006,cg06145370,cg06149159,cg06149333,cg06154963,cg06156437,cg06164804,cg06174215,cg06190046,cg06191042,cg06193597,cg06194070,cg06202614,cg06209491,cg06216090,cg06221963,cg06223951,cg06231724,cg06233202,cg06245352,cg06286267,cg06289320,cg06300469,cg06305962,cg06318676,cg06326800,cg06328792,cg06334697,cg06339126,cg06340812,cg06346307,cg06348275,cg06361114,cg06375328,cg06385383,cg06398529,cg06403630,cg06415712,cg06419239,cg06419732,cg06430332,cg06431347,cg06450820,cg06455422,cg06465011,cg06467775,cg06487538,cg06489993,cg06492412,cg06496648,cg06501964,cg06502392,cg06503240,cg06505273,cg06529643,cg06541222,cg06542282,cg06543101,cg06543331,cg06543886,cg06547513,cg06555230,cg06558623,cg06561607,cg06564751,cg06571273,cg06574139,cg06577139,cg06581830,cg06582575,cg06588529,cg06597413,cg06600287,cg06600936,cg06601836,cg06603074,cg06612196,cg06618958,cg06633162,cg06637938,cg06642677,cg06645081,cg06649663,cg06650235,cg06677021,cg06683487,cg06683602,cg06685724,cg06686712,cg06686725,cg06692744,cg06697600,cg06712722,cg06715410,cg06717522,cg06726154,cg06737308,cg06746829,cg06769815,cg06770995,cg06784218,cg06786255,cg06787622,cg06789686,cg06793325,cg06797478,cg06800115,cg06801957,cg06825512,cg06840243,cg06846640,cg06851354,cg06854905,cg06864431,cg06865026,cg06878951,cg06885757,cg06895640,cg06904486,cg06906869,cg06914581,cg06917015,cg06917450,cg06917867,cg06920214,cg06920405,cg06923291,cg06936155,cg06949439,cg06949778,cg06953865,cg06963182,cg06965198,cg06966240,cg06969206,cg06972903,cg06976285,cg06981781,cg06984176,cg06986596,cg06992519,cg07002226,cg07003097,cg07005131,cg07008355,cg07009821,cg07018435,cg07025992,cg07028950,cg07029024,cg07034561,cg07042489,cg07044588,cg07044770,cg07056345,cg07064050,cg07079489,cg07091607,cg07095347,cg07102210,cg07102368,cg07111415,cg07112210,cg07115035,cg07116194,cg07124719,cg07135303,cg07135960,cg07138437,cg07140289,cg07143303,cg07161953,cg07179663,cg07183361,cg07195621,cg07207813,cg07216949,cg07219303,cg07221530,cg07221576,cg07225458,cg07228443,cg07228754,cg07235057,cg07249765,cg07252394,cg07258167,cg07268726,cg07300043,cg07302272,cg07309527,cg07310694,cg07314298,cg07318398,cg07318830,cg07322997,cg07326602,cg07336099,cg07346905,cg07348845,cg07364631,cg07366871,cg07371504,cg07371747,cg07380201,cg07387310,cg07389870,cg07394127,cg07396746,cg07398839,cg07404157,cg07422042,cg07434284,cg07452489,cg07455279,cg07461715,cg07469467,cg07471614,cg07480608,cg07484246,cg07484727,cg07502782,cg07504739,cg07505049,cg07509979,cg07518355,cg07519654,cg07527105,cg07529716,cg07530359,cg07533100,cg07536708,cg07539182,cg07545846,cg07547054,cg07547279,cg07552799,cg07567797,cg07570630,cg07572930,cg07573717,cg07581883,cg07587117,cg07600064,cg07600925,cg07602734,cg07603357,cg07632141,cg07633666,cg07635017,cg07651906,cg07657307,cg07661660,cg07684457,cg07689252,cg07697733,cg07702439,cg07703979,cg07715621,cg07723599,cg07728250,cg07731871,cg07733247,cg07733920,cg07739340,cg07740669,cg07745674,cg07745886,cg07747785,cg07748712,cg07757887,cg07782758,cg07795081,cg07796016,cg07799879,cg07803582,cg07809182,cg07813377,cg07829065,cg07841520,cg07850323,cg07859729,cg07859818,cg07873154,cg07881013,cg07889765,cg07889827,cg07891854,cg07895576,cg07902051,cg07906558,cg07906931,cg07908924,cg07909619,cg07915219,cg07920561,cg07933538,cg07933720,cg07934434,cg07937514,cg07950857,cg07962783,cg07967246,cg07971513,cg07971596,cg07977881,cg07984904,cg07991139,cg07998124,cg07999547,cg08016336,cg08017634,cg08017756,cg08031982,cg08032575,cg08037817,cg08055338,cg08062396,cg08072862,cg08074769,cg08081727,cg08094632,cg08096008,cg08112313,cg08121890,cg08122496,cg08123158,cg08128133,cg08130307,cg08139264,cg08140459,cg08141300,cg08149859,cg08159945,cg08160623,cg08166072,cg08176083,cg08182597,cg08187425,cg08188060,cg08188268,cg08194716,cg08202553,cg08212070,cg08213375,cg08215649,cg08216426,cg08219786,cg08220957,cg08221168,cg08227081,cg08228808,cg08231359,cg08240496,cg08242665,cg08246428,cg08246844,cg08254831,cg08257579,cg08266275,cg08267789,cg08272457,cg08276054,cg08279280,cg08279665,cg08314984,cg08319489,cg08330575,cg08333283,cg08338368,cg08339898,cg08342332,cg08344080,cg08347373,cg08355045,cg08356028,cg08361380,cg08365687,cg08370546,cg08373528,cg08376453,cg08379332,cg08382737,cg08400210,cg08403375,cg08404597,cg08408040,cg08412699,cg08418472,cg08438525,cg08438870,cg08441523,cg08454824,cg08457029,cg08457232,cg08461752,cg08469646,cg08477332,cg08489410,cg08490304,cg08490751,cg08497455,cg08511297,cg08511308,cg08524109,cg08531298,cg08531940,cg08535604,cg08536048,cg08545169,cg08551400,cg08558259,cg08560544,cg08576242,cg08577424,cg08583127,cg08584498,cg08605458,cg08622435,cg08642843,cg08643692,cg08658634,cg08659629,cg08659997,cg08665416,cg08671405,cg08672296,cg08675364,cg08686008,cg08687025,cg08692478,cg08705227,cg08707293,cg08709098,cg08710349,cg08710911,cg08714092,cg08715262,cg08718518,cg08726078,cg08731516,cg08736216,cg08738303,cg08748184,cg08754004,cg08757828,cg08762424,cg08762628,cg08765490,cg08783616,cg08786825,cg08792177,cg08795602,cg08802243,cg08806676,cg08821998,cg08822352,cg08826281,cg08827346,cg08831194,cg08835060,cg08840765,cg08859206,cg08864894,cg08866927,cg08867399,cg08874645,cg08899203,cg08906930,cg08909806,cg08918950,cg08920545,cg08922108,cg08927844,cg08933311,cg08936898,cg08942051,cg08944029,cg08955448,cg08957988,cg08969263,cg08971049,cg08975641,cg08979494,cg08986950,cg09004661,cg09009770,cg09017718,cg09017864,cg09026258,cg09045610,cg09065672,cg09075484,cg09078960,cg09091185,cg09125924,cg09129590,cg09132058,cg09134993,cg09138207,cg09147119,cg09152120,cg09160709,cg09163930,cg09180213,cg09206194,cg09208162,cg09210534,cg09218396,cg09223871,cg09227575,cg09228454,cg09228646,cg09230905,cg09247692,cg09254119,cg09274988,cg09278462,cg09286010,cg09293881,cg09296845,cg09303423,cg09316306,cg09319634,cg09319852,cg09327582,cg09343544,cg09354782,cg09355428,cg09366624,cg09368188,cg09368485,cg09369493,cg09369524,cg09375816,cg09375873,cg09395599,cg09399716,cg09417725,cg09455208,cg09456493,cg09483595,cg09489281,cg09489639,cg09507567,cg09515262,cg09520037,cg09531751,cg09540102,cg09542762,cg09552892,cg09553448,cg09553554,cg09553581,cg09559138,cg09566735,cg09570354,cg09571762,cg09577346,cg09590468,cg09591406,cg09592903,cg09599518,cg09602650,cg09604094,cg09623442,cg09624514,cg09626299,cg09626867,cg09632011,cg09632946,cg09638344,cg09641518,cg09643539,cg09644332,cg09650134,cg09662226,cg09669931,cg09684429,cg09688127,cg09692653,cg09704190,cg09712182,cg09721580,cg09722212,cg09732913,cg09733528,cg09740935,cg09745331,cg09747669,cg09754076,cg09757238,cg09761705,cg09763356,cg09764805,cg09779027,cg09783949,cg09789256,cg09794343,cg09797092,cg09808012,cg09811183,cg09821763,cg09836616,cg09840721,cg09841001,cg09841704,cg09862928,cg09879989,cg09886786,cg09895527,cg09900894,cg09906169,cg09909963,cg09959931,cg09987984,cg09992948,cg10001715,cg10006969,cg10009497,cg10016695,cg10019083,cg10019758,cg10027219,cg10027352,cg10037326,cg10038802,cg10039174,cg10040541,cg10047041,cg10049631,cg10054971,cg10059540,cg10067021,cg10091780,cg10104775,cg10105414,cg10111716,cg10118595,cg10127375,cg10127554,cg10130564,cg10144569,cg10147018,cg10157084,cg10161289,cg10167463,cg10168055,cg10174359,cg10174563,cg10174868,cg10180510,cg10189135,cg10189850,cg10192340,cg10193107,cg10193422,cg10199490,cg10216848,cg10217749,cg10220488,cg10224067,cg10231192,cg10233674,cg10246903,cg10290455,cg10295398,cg10295414,cg10299852,cg10300540,cg10304534,cg10310700,cg10314068,cg10317387,cg10320070,cg10324013,cg10330313,cg10348941,cg10349874,cg10361675,cg10363088,cg10364923,cg10366618,cg10368873,cg10388536,cg10391228,cg10393190,cg10413945,cg10414466,cg10417631,cg10427430,cg10437265,cg10441124,cg10442549,cg10447690,cg10449608,cg10464577,cg10474158,cg10484566,cg10493506,cg10500788,cg10501728,cg10506844,cg10512769,cg10513866,cg10519465,cg10533992,cg10547205,cg10549438,cg10549753,cg10556349,cg10560272,cg10563859,cg10580960,cg10599446,cg10610477,cg10611692,cg10622580,cg10631834,cg10636426,cg10640894,cg10643017,cg10649910,cg10653746,cg10663474,cg10666559,cg10682199,cg10688950,cg10705523,cg10710218,cg10716666,cg10717379,cg10737469,cg10762744,cg10778915,cg10780632,cg10786767,cg10791984,cg10800941,cg10807101,cg10807894,cg10815453,cg10832096,cg10833066,cg10833325,cg10835128,cg10842080,cg10843707,cg10855283,cg10856296,cg10873538,cg10876776,cg10888348,cg10897282,cg10898285,cg10901867,cg10909840,cg10921709,cg10931237,cg10936163,cg10941916,cg10944003,cg10962762,cg10976999,cg10982049,cg10988872,cg10990510,cg10992024,cg10993832,cg10994090,cg10994395,cg10997110,cg11002560,cg11011654,cg11014960,cg11015497,cg11019172,cg11022501,cg11028633,cg11042561,cg11046034,cg11052391,cg11054774,cg11074044,cg11077424,cg11078875,cg11098984,cg11122665,cg11128457,cg11133714,cg11137175,cg11148883,cg11148949,cg11153375,cg11173636,cg11178920,cg11182724,cg11193064,cg11200797,cg11211624,cg11218175,cg11229336,cg11244641,cg11245181,cg11254439,cg11262906,cg11274580,cg11281670,cg11292317,cg11294488,cg11295001,cg11302702,cg11302988,cg11309454,cg11325146,cg11329853,cg11336768,cg11349980,cg11357489,cg11360734,cg11369927,cg11373237,cg11384510,cg11390690,cg11394361,cg11407226,cg11409467,cg11414254,cg11416969,cg11423481,cg11436522,cg11458409,cg11460465,cg11461244,cg11462967,cg11472631,cg11488381,cg11492287,cg11501313,cg11504954,cg11518509,cg11525267,cg11526384,cg11530175,cg11532216,cg11539498,cg11539756,cg11541897,cg11547964,cg11564601,cg11567268,cg11569329,cg11573238,cg11596404,cg11597418,cg11601285,cg11601663,cg11602361,cg11603350,cg11631012,cg11637084,cg11641809,cg11645329,cg11645453,cg11651266,cg11668419,cg11671947,cg11676719,cg11682661,cg11688093,cg11696839,cg11697953,cg11698354,cg11699040,cg11702942,cg11715966,cg11724726,cg11726527,cg11745271,cg11748131,cg11749817,cg11749902,cg11772799,cg11808658,cg11809107,cg11813497,cg11827190,cg11828820,cg11844835,cg11845411,cg11849780,cg11858499,cg11871090,cg11873492,cg11879814,cg11881660,cg11903197,cg11905045,cg11908949,cg11911166,cg11923734,cg11935998,cg11941455,cg11955249,cg11960655,cg11963755,cg11988872,cg11994439,cg11997208,cg11999598,cg12012494,cg12022583,cg12034847,cg12046888,cg12060669,cg12071968,cg12080266,cg12084908,cg12098697,cg12098812,cg12101870,cg12102607,cg12124647,cg12135269,cg12147346,cg12149513,cg12160148,cg12160664,cg12166683,cg12172153,cg12175038,cg12177758,cg12182186,cg12193298,cg12194727,cg12198977,cg12214765,cg12217671,cg12242038,cg12243172,cg12248457,cg12249036,cg12261451,cg12268119,cg12277119,cg12285633,cg12298832,cg12299494,cg12309244,cg12310130,cg12319143,cg12327449,cg12333160,cg12343639,cg12363726,cg12365074,cg12373236,cg12373597,cg12374796,cg12381317,cg12391198,cg12394010,cg12401437,cg12405232,cg12415318,cg12430027,cg12432903,cg12439348,cg12446978,cg12447911,cg12449821,cg12455797,cg12457901,cg12459000,cg12466440,cg12466592,cg12469306,cg12478742,cg12491643,cg12495829,cg12497883,cg12507643,cg12509268,cg12518124,cg12522227,cg12522722,cg12533745,cg12548730,cg12550172,cg12556325,cg12566650,cg12569668,cg12578013,cg12582695,cg12586176,cg12592772,cg12593204,cg12595293,cg12597660,cg12600201,cg12602010,cg12611243,cg12613775,cg12615879,cg12640482,cg12640565,cg12647020,cg12656740,cg12661610,cg12684113,cg12684767,cg12709329,cg12729253,cg12735653,cg12739216,cg12742958,cg12748985,cg12755738,cg12770644,cg12780098,cg12791520,cg12797990,cg12798194,cg12799396,cg12801329,cg12816748,cg12818023,cg12832956,cg12836510,cg12843227,cg12843240,cg12845451,cg12848295,cg12858577,cg12859507,cg12892729,cg12896437,cg12903948,cg12912139,cg12927716,cg12935359,cg12938224,cg12940618,cg12944204,cg12945374,cg12947132,cg12958046,cg12973823,cg12981534,cg12989344,cg12999366,cg13000497,cg13000709,cg13001838,cg13007210,cg13007824,cg13011109,cg13013143,cg13015039,cg13016924,cg13036223,cg13037738,cg13045913,cg13047720,cg13055199,cg13059997,cg13060500,cg13066111,cg13073564,cg13080503,cg13082318,cg13084311,cg13084372,cg13086005,cg13090345,cg13101390,cg13102235,cg13108653,cg13117173,cg13118835,cg13126387,cg13132858,cg13139429,cg13147785,cg13156085,cg13160058,cg13162088,cg13174688,cg13176505,cg13191508,cg13195254,cg13196143,cg13202585,cg13205059,cg13207180,cg13210325,cg13212267,cg13214504,cg13216216,cg13221107,cg13234882,cg13236934,cg13243685,cg13247390,cg13250067,cg13264672,cg13270350,cg13278052,cg13278956,cg13279811,cg13292401,cg13302309,cg13320271,cg13333846,cg13339907,cg13349042,cg13353990,cg13355542,cg13385530,cg13388618,cg13392088,cg13406893,cg13416901,cg13419774,cg13423180,cg13426642,cg13427897,cg13443165,cg13468214,cg13476287,cg13483914,cg13488811,cg13504812,cg13509283,cg13512890,cg13524341,cg13532802,cg13538006,cg13538554,cg13562929,cg13573388,cg13575071,cg13576669,cg13580611,cg13581166,cg13582457,cg13590414,cg13592792,cg13596132,cg13607230,cg13610422,cg13615136,cg13617795,cg13622587,cg13622788,cg13626825,cg13629943,cg13639937,cg13644071,cg13663091,cg13666471,cg13670099,cg13670411,cg13674437,cg13694664,cg13704772,cg13713152,cg13714644,cg13717768,cg13736090,cg13736647,cg13740757,cg13742513,cg13748746,cg13770235,cg13774959,cg13785068,cg13793070,cg13801271,cg13803195,cg13816228,cg13823595,cg13832817,cg13839917,cg13842274,cg13848826,cg13862557,cg13864263,cg13868109,cg13870500,cg13874366,cg13878360,cg13880583,cg13881950,cg13883576,cg13885867,cg13894848,cg13900873,cg13916716,cg13920856,cg13922901,cg13926553,cg13937483,cg13937852,cg13939973,cg13953446,cg13972202,cg13972423,cg13976154,cg13979023,cg13980743,cg13982601,cg13984289,cg13996401,cg14001239,cg14009912,cg14021170,cg14026202,cg14026238,cg14032261,cg14032465,cg14046302,cg14047370,cg14050363,cg14059024,cg14061069,cg14062261,cg14076183,cg14079131,cg14082739,cg14092571,cg14110355,cg14118616,cg14121381,cg14123633,cg14138475,cg14161821,cg14165858,cg14167415,cg14172482,cg14178348,cg14179381,cg14184189,cg14187293,cg14193343,cg14200209,cg14210988,cg14222615,cg14222656,cg14227325,cg14229175,cg14229348,cg14242557,cg14259082,cg14259594,cg14286320,cg14287814,cg14288007,cg14288399,cg14301048,cg14308648,cg14310674,cg14312941,cg14317533,cg14320960,cg14327698,cg14332225,cg14338171,cg14343337,cg14343414,cg14344486,cg14353677,cg14354529,cg14358543,cg14359787,cg14360225,cg14375111,cg14398247,cg14404992,cg14405103,cg14414082,cg14436098,cg14438187,cg14446961,cg14458563,cg14462369,cg14464852,cg14471723,cg14476852,cg14482998,cg14484176,cg14484885,cg14497143,cg14501118,cg14507403,cg14533401,cg14538930,cg14541307,cg14547801,cg14549751,cg14550153,cg14550778,cg14555996,cg14556808,cg14557415,cg14566578,cg14571491,cg14575602,cg14576962,cg14588463,cg14598846,cg14602393,cg14613101,cg14630856,cg14642338,cg14646094,cg14646852,cg14651293,cg14657561,cg14661185,cg14661803,cg14667799,cg14678088,cg14684166,cg14698405,cg14701959,cg14708893,cg14711818,cg14712100,cg14714343,cg14716311,cg14740952,cg14750269,cg14765881,cg14768087,cg14771766,cg14772079,cg14773294,cg14775994,cg14785368,cg14787909,cg14792160,cg14793586,cg14803602,cg14805186,cg14807428,cg14812222,cg14814621,cg14819160,cg14823940,cg14825688,cg14828019,cg14829677,cg14832023,cg14832682,cg14846021,cg14853169,cg14871678,cg14885077,cg14885971,cg14889167,cg14890608,cg14894114,cg14900246,cg14912388,cg14920026,cg14926638,cg14935434,cg14947478,cg14982276,cg14984461,cg15003194,cg15027266,cg15030167,cg15030640,cg15033269,cg15043341,cg15045153,cg15053190,cg15054954,cg15055378,cg15082024,cg15084902,cg15088158,cg15090469,cg15113785,cg15116775,cg15136687,cg15136975,cg15147215,cg15158366,cg15162535,cg15178807,cg15183446,cg15195433,cg15220168,cg15231374,cg15241708,cg15242686,cg15252652,cg15256783,cg15262886,cg15264354,cg15268471,cg15282709,cg15287806,cg15317982,cg15320980,cg15325809,cg15337392,cg15348902,cg15350949,cg15353176,cg15359173,cg15363053,cg15364721,cg15378786,cg15390785,cg15391100,cg15397176,cg15402009,cg15402732,cg15404871,cg15427127,cg15439915,cg15448681,cg15451537,cg15453257,cg15463692,cg15483813,cg15492035,cg15492461,cg15503081,cg15510984,cg15522716,cg15522953,cg15526747,cg15527031,cg15529616,cg15541798,cg15562116,cg15591803,cg15605314,cg15618908,cg15625693,cg15634717,cg15640580,cg15644097,cg15661120,cg15672065,cg15689036,cg15692113,cg15696309,cg15702905,cg15710610,cg15712413,cg15712510,cg15726045,cg15736098,cg15740811,cg15750836,cg15755490,cg15758175,cg15769835,cg15779321,cg15783039,cg15788059,cg15795186,cg15805567,cg15813533,cg15814747,cg15819396,cg15823067,cg15824017,cg15824435,cg15824907,cg15827779,cg15828035,cg15829774,cg15831967,cg15837623,cg15838553,cg15840159,cg15852320,cg15860039,cg15874912,cg15876825,cg15893501,cg15895121,cg15903571,cg15906604,cg15919165,cg15920124,cg15960490,cg15974150,cg15985703,cg15989981,cg15990955,cg16001689,cg16004875,cg16008148,cg16014862,cg16049893,cg16052510,cg16064932,cg16077991,cg16102102,cg16109875,cg16127349,cg16127514,cg16131080,cg16134077,cg16145915,cg16159152,cg16161871,cg16167043,cg16185781,cg16187261,cg16187635,cg16192068,cg16201146,cg16210378,cg16215705,cg16220770,cg16223899,cg16231906,cg16238620,cg16239717,cg16245716,cg16245911,cg16250731,cg16251671,cg16255541,cg16256615,cg16270291,cg16270721,cg16271173,cg16274597,cg16274899,cg16276113,cg16279954,cg16286467,cg16287880,cg16294280,cg16301894,cg16303742,cg16312900,cg16313243,cg16320185,cg16332075,cg16343357,cg16346588,cg16347969,cg16348638,cg16359360,cg16361921,cg16363250,cg16364570,cg16368670,cg16375691,cg16393899,cg16395102,cg16405432,cg16410943,cg16420340,cg16427703,cg16429182,cg16429345,cg16437021,cg16462006,cg16475887,cg16484401,cg16487464,cg16490062,cg16491492,cg16493726,cg16497828,cg16505953,cg16510983,cg16513277,cg16516295,cg16533767,cg16544318,cg16545438,cg16548154,cg16555194,cg16566250,cg16569650,cg16572745,cg16574405,cg16578485,cg16587547,cg16591659,cg16596070,cg16604233,cg16618482,cg16619994,cg16622246,cg16622471,cg16627285,cg16640534,cg16661974,cg16663209,cg16666206,cg16666809,cg16671801,cg16677845,cg16680237,cg16681516,cg16682112,cg16682432,cg16688858,cg16709694,cg16719409,cg16720169,cg16726577,cg16731194,cg16735386,cg16744238,cg16747903,cg16749578,cg16752482,cg16775254,cg16785938,cg16789867,cg16793483,cg16797656,cg16809858,cg16814023,cg16814680,cg16819111,cg16831931,cg16833163,cg16858587,cg16862695,cg16869349,cg16873396,cg16891431,cg16892887,cg16895370,cg16896129,cg16901014,cg16910333,cg16915580,cg16931664,cg16934651,cg16945685,cg16949228,cg16958667,cg16972508,cg16974046,cg16974407,cg16984927,cg16992985,cg16997101,cg16998336,cg17007574,cg17012439,cg17015467,cg17017347,cg17025287,cg17030437,cg17031739,cg17042326,cg17050756,cg17053223,cg17056988,cg17059388,cg17071301,cg17071566,cg17075019,cg17079561,cg17095910,cg17096719,cg17125698,cg17128892,cg17138835,cg17144108,cg17144790,cg17146274,cg17152214,cg17152266,cg17187621,cg17203037,cg17207485,cg17218818,cg17228962,cg17231980,cg17240987,cg17241797,cg17242981,cg17244218,cg17245099,cg17245989,cg17262868,cg17267171,cg17270104,cg17270927,cg17274605,cg17291251,cg17300220,cg17300237,cg17302543,cg17315137,cg17317834,cg17319307,cg17322242,cg17327848,cg17342216,cg17347104,cg17347335,cg17370927,cg17371064,cg17372245,cg17379666,cg17384502,cg17387737,cg17392605,cg17395555,cg17408686,cg17413035,cg17419461,cg17425144,cg17430681,cg17432061,cg17440408,cg17443007,cg17444390,cg17445812,cg17450434,cg17457796,cg17464069,cg17470997,cg17474786,cg17482783,cg17484874,cg17491268,cg17496939,cg17499490,cg17499935,cg17515767,cg17516463,cg17519280,cg17531698,cg17551534,cg17555102,cg17571910,cg17574877,cg17586107,cg17603219,cg17608911,cg17611880,cg17628894,cg17633906,cg17645898,cg17667195,cg17688768,cg17690034,cg17700903,cg17715556,cg17718095,cg17718377,cg17733104,cg17733482,cg17738861,cg17747518,cg17751646,cg17765088,cg17797106,cg17799982,cg17810431,cg17813872,cg17839166,cg17839226,cg17840833,cg17845822,cg17857456,cg17863274,cg17868128,cg17879133,cg17884064,cg17909433,cg17916960,cg17924899,cg17939935,cg17944189,cg17970043,cg17970341,cg17974185,cg17978304,cg17987982,cg18014110,cg18022707,cg18028222,cg18030306,cg18035979,cg18044572,cg18054375,cg18057099,cg18060965,cg18067932,cg18068256,cg18082583,cg18086475,cg18088723,cg18089426,cg18104539,cg18117039,cg18122217,cg18132909,cg18135502,cg18141115,cg18141722,cg18157012,cg18180276,cg18183774,cg18193856,cg18217832,cg18218812,cg18224419,cg18233390,cg18259396,cg18273401,cg18282441,cg18308233,cg18334121,cg18354264,cg18360873,cg18363911,cg18366541,cg18373318,cg18375974,cg18399056,cg18399898,cg18401298,cg18403478,cg18405544,cg18421367,cg18422575,cg18436774,cg18451373,cg18455616,cg18459205,cg18468919,cg18492270,cg18492526,cg18516195,cg18525301,cg18548199,cg18568001,cg18576835,cg18595005,cg18603577,cg18607580,cg18622418,cg18635278,cg18657988,cg18662080,cg18672030,cg18674464,cg18674871,cg18690282,cg18705301,cg18706184,cg18707723,cg18711553,cg18714582,cg18716014,cg18731860,cg18734320,cg18738237,cg18753646,cg18756277,cg18756557,cg18757619,cg18758622,cg18768515,cg18776616,cg18778727,cg18780491,cg18808259,cg18829020,cg18840374,cg18843803,cg18868922,cg18886702,cg18897401,cg18899797,cg18911972,cg18918418,cg18924218,cg18932008,cg18951537,cg18955493,cg18959453,cg18960810,cg18983289,cg18986008,cg18992848,cg19027850,cg19028706,cg19028711,cg19046580,cg19060557,cg19071246,cg19072128,cg19082212,cg19086344,cg19090437,cg19096327,cg19098726,cg19143716,cg19149522,cg19190016,cg19205266,cg19224759,cg19243978,cg19255465,cg19258868,cg19261705,cg19277969,cg19300195,cg19308989,cg1930925	E097	6.04e-38
5.132	6.53e-55	E098 Pancreas	Pancreas	H3K4me1	E098-H3K4me1.broadPeak.gz	cg00004818,cg00006713,cg00011345,cg00011855,cg00021855,cg00021892,cg00034769,cg00036352,cg00037986,cg00043076,cg00044050,cg00044179,cg00048149,cg00050618,cg00051200,cg00052517,cg00052903,cg00053839,cg00053851,cg00054774,cg00057667,cg00057722,cg00061907,cg00062382,cg00078025,cg00078121,cg00086921,cg00089783,cg00093057,cg00094051,cg00101154,cg00109057,cg00110688,cg00117506,cg00119460,cg00122614,cg00122951,cg00125275,cg00131081,cg00139242,cg00140447,cg00141366,cg00146027,cg00146756,cg00152978,cg00153311,cg00169354,cg00171729,cg00188321,cg00189850,cg00204262,cg00206168,cg00206463,cg00207965,cg00209612,cg00211174,cg00219210,cg00230924,cg00230967,cg00232092,cg00237512,cg00240850,cg00240880,cg00245150,cg00250761,cg00251111,cg00258198,cg00262263,cg00264384,cg00267137,cg00277334,cg00284516,cg00292029,cg00294562,cg00295879,cg00298025,cg00303259,cg00304695,cg00310728,cg00318495,cg00319839,cg00324438,cg00326788,cg00329014,cg00329950,cg00333919,cg00334056,cg00339695,cg00346898,cg00353432,cg00355806,cg00358161,cg00364704,cg00372589,cg00372928,cg00375025,cg00379830,cg00383909,cg00387212,cg00390215,cg00393246,cg00404280,cg00405699,cg00410788,cg00412772,cg00413030,cg00419186,cg00419220,cg00421693,cg00421735,cg00422578,cg00422909,cg00424967,cg00425431,cg00431813,cg00441403,cg00447672,cg00451054,cg00453602,cg00456672,cg00458337,cg00460463,cg00461015,cg00466116,cg00469284,cg00472373,cg00474218,cg00479501,cg00482157,cg00483256,cg00483852,cg00484396,cg00485301,cg00490688,cg00491207,cg00494000,cg00495303,cg00496228,cg00496455,cg00498772,cg00508855,cg00512017,cg00514575,cg00517612,cg00521239,cg00521399,cg00521428,cg00523742,cg00524694,cg00528521,cg00529183,cg00529236,cg00532797,cg00532936,cg00534318,cg00534423,cg00545773,cg00545801,cg00550955,cg00555438,cg00562871,cg00563845,cg00567448,cg00568177,cg00569813,cg00573159,cg00574183,cg00574412,cg00582671,cg00583046,cg00588575,cg00591068,cg00591660,cg00591949,cg00593798,cg00600128,cg00600477,cg00601157,cg00601890,cg00605270,cg00612977,cg00615188,cg00618323,cg00621258,cg00622170,cg00624853,cg00628211,cg00631329,cg00634315,cg00635294,cg00640521,cg00641052,cg00653784,cg00655913,cg00657389,cg00676988,cg00677295,cg00687962,cg00688756,cg00690460,cg00691249,cg00701064,cg00702593,cg00712799,cg00713939,cg00721416,cg00722041,cg00722225,cg00723395,cg00725995,cg00744898,cg00745823,cg00746578,cg00748675,cg00749291,cg00766382,cg00778996,cg00782443,cg00783409,cg00787780,cg00791764,cg00792688,cg00793104,cg00796711,cg00796973,cg00805292,cg00805360,cg00809267,cg00810055,cg00811358,cg00817464,cg00843634,cg00846297,cg00847453,cg00847857,cg00848607,cg00850481,cg00852783,cg00870514,cg00874173,cg00892690,cg00898603,cg00900933,cg00907752,cg00908271,cg00908766,cg00909806,cg00912277,cg00913360,cg00915092,cg00916973,cg00919702,cg00929254,cg00933542,cg00934355,cg00937262,cg00939682,cg00944626,cg00944873,cg00947999,cg00952211,cg00958775,cg00961855,cg00961940,cg00966388,cg00971228,cg00976081,cg00982958,cg00999904,cg01000188,cg01002857,cg01003021,cg01004859,cg01006371,cg01011453,cg01012936,cg01013009,cg01014787,cg01018437,cg01019246,cg01021975,cg01024878,cg01026233,cg01030404,cg01036806,cg01044608,cg01044637,cg01048814,cg01049884,cg01062113,cg01064725,cg01067983,cg01074613,cg01081189,cg01085297,cg01086414,cg01089516,cg01091076,cg01091514,cg01097406,cg01102740,cg01102856,cg01104045,cg01112801,cg01117170,cg01134309,cg01135591,cg01135670,cg01144886,cg01147810,cg01148073,cg01153613,cg01156108,cg01156747,cg01165022,cg01171429,cg01187798,cg01190171,cg01190459,cg01190934,cg01193555,cg01198434,cg01200585,cg01201512,cg01203767,cg01205267,cg01209934,cg01214817,cg01216565,cg01218899,cg01225821,cg01228410,cg01239044,cg01246566,cg01248801,cg01249395,cg01251757,cg01252219,cg01256026,cg01268286,cg01274770,cg01284858,cg01287833,cg01292810,cg01293200,cg01294695,cg01294757,cg01295631,cg01299932,cg01303236,cg01307606,cg01315201,cg01317388,cg01320500,cg01322412,cg01324200,cg01324343,cg01324539,cg01331430,cg01338228,cg01343411,cg01345055,cg01345157,cg01346448,cg01354851,cg01359822,cg01360084,cg01360936,cg01362247,cg01362696,cg01363718,cg01364137,cg01367324,cg01369914,cg01372059,cg01374397,cg01376180,cg01376451,cg01384554,cg01388757,cg01392760,cg01393581,cg01397395,cg01400671,cg01406381,cg01412419,cg01414857,cg01421867,cg01440648,cg01445163,cg01449076,cg01464515,cg01464730,cg01466166,cg01467481,cg01472464,cg01473018,cg01474902,cg01475952,cg01476442,cg01479738,cg01480447,cg01485549,cg01485708,cg01517571,cg01517832,cg01519017,cg01520402,cg01525366,cg01527307,cg01540380,cg01546248,cg01548680,cg01553584,cg01560476,cg01565905,cg01571842,cg01581872,cg01586263,cg01588581,cg01591025,cg01594685,cg01599674,cg01607558,cg01609658,cg01609836,cg01612629,cg01613557,cg01615050,cg01619045,cg01620701,cg01627594,cg01641778,cg01647834,cg01650433,cg01657179,cg01673307,cg01676680,cg01679043,cg01694173,cg01697026,cg01699293,cg01701183,cg01702330,cg01704474,cg01707594,cg01715098,cg01722566,cg01724150,cg01728482,cg01732347,cg01732984,cg01733572,cg01736264,cg01736680,cg01739960,cg01741372,cg01742263,cg01743873,cg01745370,cg01747364,cg01758899,cg01767116,cg01770232,cg01772186,cg01773127,cg01788776,cg01792246,cg01795421,cg01803575,cg01806741,cg01814130,cg01815720,cg01818953,cg01819912,cg01828414,cg01829163,cg01839954,cg01841306,cg01849466,cg01852637,cg01854097,cg01855070,cg01857019,cg01868499,cg01874239,cg01876632,cg01876670,cg01882395,cg01884057,cg01884217,cg01886893,cg01889773,cg01892689,cg01893100,cg01898056,cg01905478,cg01906119,cg01911981,cg01912298,cg01915885,cg01933774,cg01934756,cg01934777,cg01936481,cg01948226,cg01960128,cg01968256,cg01969012,cg01977079,cg01979483,cg01980928,cg01983248,cg01984146,cg01984445,cg01986081,cg01988233,cg01988559,cg01992893,cg02005490,cg02009395,cg02013207,cg02016407,cg02017348,cg02018176,cg02021180,cg02021304,cg02025583,cg02025680,cg02028179,cg02032966,cg02040590,cg02046562,cg02057050,cg02066340,cg02067882,cg02068164,cg02073839,cg02074763,cg02077265,cg02079111,cg02088237,cg02097152,cg02098413,cg02111168,cg02112289,cg02117078,cg02117952,cg02122327,cg02126909,cg02128979,cg02129597,cg02131013,cg02132783,cg02138745,cg02151632,cg02154914,cg02160836,cg02162418,cg02167476,cg02169053,cg02176678,cg02180507,cg02182110,cg02184558,cg02184744,cg02188185,cg02193956,cg02196730,cg02197034,cg02197387,cg02206980,cg02208236,cg02208432,cg02229757,cg02232542,cg02237119,cg02239282,cg02240159,cg02255887,cg02257953,cg02258387,cg02259246,cg02259649,cg02262703,cg02266071,cg02270980,cg02274284,cg02275226,cg02280486,cg02290008,cg02295216,cg02301436,cg02310358,cg02311337,cg02334126,cg02343254,cg02344895,cg02359409,cg02372613,cg02372905,cg02380535,cg02393380,cg02394506,cg02402740,cg02406084,cg02407647,cg02412616,cg02421935,cg02426468,cg02439077,cg02440662,cg02449689,cg02452435,cg02455706,cg02458846,cg02465993,cg02467435,cg02478829,cg02479473,cg02481642,cg02481789,cg02482240,cg02484746,cg02486796,cg02491692,cg02492873,cg02494665,cg02496470,cg02498382,cg02499139,cg02516189,cg02520707,cg02521585,cg02524777,cg02527881,cg02529326,cg02531794,cg02533364,cg02535458,cg02540858,cg02543989,cg02544837,cg02549819,cg02550226,cg02551604,cg02552307,cg02555049,cg02555883,cg02555952,cg02558361,cg02560323,cg02562448,cg02563541,cg02563636,cg02568619,cg02569219,cg02571055,cg02578584,cg02582028,cg02582338,cg02582734,cg02604346,cg02610851,cg02613818,cg02627599,cg02628002,cg02633165,cg02633609,cg02635260,cg02635726,cg02639931,cg02642394,cg02645716,cg02650754,cg02652003,cg02652369,cg02652575,cg02655711,cg02657611,cg02673002,cg02675527,cg02677897,cg02706446,cg02713951,cg02726617,cg02733803,cg02733842,cg02736560,cg02737765,cg02742809,cg02745156,cg02747822,cg02748618,cg02751143,cg02751803,cg02753203,cg02754929,cg02756056,cg02759829,cg02763150,cg02767663,cg02770688,cg02776658,cg02779288,cg02784731,cg02787737,cg02805354,cg02806318,cg02812767,cg02815516,cg02815692,cg02815835,cg02827087,cg02829533,cg02831037,cg02840330,cg02843331,cg02845569,cg02848478,cg02848961,cg02849511,cg02855432,cg02861197,cg02865302,cg02866122,cg02874061,cg02874145,cg02880444,cg02881664,cg02890052,cg02893585,cg02898678,cg02898994,cg02905053,cg02905178,cg02909738,cg02915865,cg02917659,cg02920851,cg02936035,cg02941286,cg02946294,cg02947253,cg02951883,cg02955490,cg02956715,cg02959108,cg02970458,cg02977524,cg02987776,cg02991925,cg02998240,cg03012946,cg03015225,cg03021329,cg03050188,cg03051742,cg03058556,cg03062822,cg03066986,cg03067884,cg03078557,cg03080639,cg03088328,cg03091616,cg03093786,cg03096107,cg03108237,cg03113739,cg03116740,cg03120836,cg03123370,cg03136023,cg03142856,cg03146377,cg03150042,cg03157218,cg03160935,cg03167953,cg03168508,cg03183608,cg03184884,cg03185552,cg03190578,cg03192273,cg03195908,cg03196329,cg03205000,cg03214385,cg03216580,cg03218323,cg03222990,cg03228099,cg03229158,cg03253073,cg03256963,cg03258508,cg03265014,cg03265418,cg03265642,cg03267220,cg03267470,cg03271093,cg03281426,cg03292992,cg03293050,cg03294252,cg03303475,cg03305906,cg03309967,cg03314380,cg03316149,cg03316750,cg03328201,cg03332014,cg03333546,cg03336694,cg03338325,cg03342868,cg03344100,cg03347538,cg03349408,cg03354898,cg03362174,cg03364620,cg03366951,cg03368155,cg03370451,cg03370961,cg03376547,cg03377939,cg03384979,cg03387510,cg03392041,cg03396247,cg03396939,cg03403093,cg03407441,cg03417454,cg03421104,cg03422806,cg03424262,cg03426225,cg03431571,cg03437883,cg03438754,cg03440944,cg03447571,cg03453179,cg03458265,cg03466977,cg03474430,cg03477993,cg03480383,cg03490378,cg03492924,cg03506657,cg03510081,cg03512895,cg03532030,cg03538236,cg03538275,cg03540520,cg03541331,cg03548384,cg03551667,cg03560586,cg03572680,cg03575556,cg03578430,cg03579757,cg03582215,cg03583463,cg03585734,cg03588998,cg03594083,cg03594311,cg03596910,cg03601828,cg03604930,cg03617633,cg03626541,cg03628122,cg03629107,cg03630672,cg03643505,cg03647861,cg03651509,cg03651525,cg03652561,cg03653399,cg03654169,cg03655237,cg03657281,cg03658251,cg03665785,cg03668006,cg03678860,cg03680338,cg03683866,cg03688324,cg03694391,cg03695591,cg03699054,cg03699952,cg03701853,cg03707168,cg03711207,cg03717757,cg03722312,cg03726693,cg03730703,cg03738217,cg03738400,cg03738669,cg03751055,cg03751727,cg03752800,cg03753785,cg03756705,cg03764357,cg03771547,cg03773183,cg03780653,cg03791616,cg03794213,cg03801949,cg03802054,cg03802191,cg03808017,cg03808528,cg03811081,cg03812784,cg03816568,cg03822389,cg03824275,cg03826059,cg03826848,cg03833465,cg03847641,cg03847932,cg03849132,cg03850986,cg03853586,cg03865101,cg03868193,cg03868770,cg03872957,cg03878190,cg03879320,cg03895221,cg03895404,cg03899510,cg03900255,cg03902220,cg03902505,cg03904171,cg03907572,cg03910896,cg03919875,cg03930369,cg03936031,cg03942471,cg03943162,cg03957495,cg03968861,cg03974188,cg03975200,cg03978269,cg03981535,cg03983498,cg03984055,cg03990003,cg03993213,cg03999688,cg04000479,cg04006266,cg04012082,cg04015541,cg04021733,cg04022888,cg04035553,cg04036182,cg04037038,cg04038397,cg04041654,cg04043131,cg04055096,cg04055345,cg04055981,cg04056620,cg04058041,cg04060456,cg04063896,cg04071552,cg04072301,cg04076181,cg04076328,cg04078292,cg04083067,cg04083966,cg04087185,cg04087271,cg04090834,cg04100322,cg04101934,cg04104772,cg04106389,cg04114966,cg04124281,cg04124447,cg04128524,cg04131969,cg04132472,cg04137224,cg04145948,cg04169527,cg04182992,cg04184094,cg04194678,cg04194866,cg04200607,cg04203079,cg04210225,cg04213746,cg04214706,cg04219001,cg04219504,cg04220779,cg04226738,cg04226952,cg04227400,cg04227949,cg04228305,cg04231319,cg04236205,cg04244433,cg04252942,cg04268125,cg04269510,cg04275032,cg04282141,cg04289385,cg04296635,cg04299914,cg04309911,cg04311604,cg04315214,cg04316941,cg04321303,cg04327959,cg04329172,cg04332058,cg04335779,cg04340384,cg04350563,cg04351776,cg04359828,cg04361749,cg04371358,cg04380250,cg04390734,cg04391064,cg04391588,cg04402562,cg04404125,cg04406400,cg04413036,cg04416839,cg04422903,cg04425944,cg04426698,cg04434255,cg04445406,cg04445557,cg04446345,cg04448141,cg04450003,cg04453829,cg04458368,cg04460567,cg04462132,cg04471037,cg04473490,cg04477510,cg04478180,cg04481126,cg04487205,cg04487274,cg04500312,cg04501493,cg04503593,cg04522596,cg04534520,cg04540711,cg04542395,cg04542978,cg04545003,cg04552451,cg04553112,cg04556905,cg04558973,cg04566534,cg04567952,cg04575478,cg04575953,cg04582295,cg04596558,cg04602284,cg04607844,cg04614656,cg04616529,cg04617279,cg04618327,cg04627747,cg04631440,cg04635280,cg04638710,cg04641947,cg04642813,cg04648402,cg04657146,cg04662153,cg04662369,cg04670874,cg04673596,cg04681845,cg04688277,cg04691233,cg04698475,cg04700648,cg04702647,cg04703765,cg04705435,cg04712314,cg04714245,cg04725144,cg04727522,cg04734784,cg04742282,cg04745689,cg04746287,cg04753836,cg04756853,cg04771356,cg04772795,cg04772968,cg04773134,cg04775569,cg04784266,cg04786164,cg04790169,cg04791242,cg04798314,cg04799018,cg04801133,cg04806584,cg04809136,cg04812164,cg04820491,cg04822548,cg04823952,cg04827223,cg04833713,cg04836423,cg04847434,cg04851106,cg04852275,cg04864327,cg04868655,cg04870949,cg04873221,cg04884319,cg04887104,cg04891506,cg04893899,cg04896851,cg04896959,cg04901598,cg04905364,cg04908077,cg04911139,cg04915494,cg04922576,cg04923139,cg04923174,cg04936238,cg04940435,cg04941387,cg04948744,cg04951086,cg04953357,cg04953735,cg04954994,cg04959694,cg04973925,cg04985482,cg05006412,cg05008296,cg05013284,cg05014690,cg05022280,cg05022532,cg05023826,cg05025605,cg05035280,cg05037606,cg05038676,cg05041125,cg05044213,cg05046666,cg05047156,cg05047537,cg05047713,cg05048928,cg05053920,cg05068570,cg05073004,cg05073900,cg05084668,cg05090351,cg05093455,cg05095375,cg05105276,cg05105906,cg05107552,cg05107650,cg05115763,cg05119127,cg05121110,cg05129050,cg05131771,cg05135175,cg05141217,cg05143880,cg05147244,cg05147273,cg05156456,cg05156866,cg05159804,cg05165482,cg05168133,cg05169357,cg05170449,cg05175599,cg05176782,cg05177932,cg05180856,cg05182265,cg05184032,cg05194412,cg05197508,cg05203714,cg05210480,cg05214124,cg05215748,cg05215830,cg05219445,cg05224206,cg05227416,cg05230511,cg05233441,cg05246900,cg05247640,cg05251573,cg05256481,cg05262533,cg05269323,cg05276373,cg05276956,cg05292325,cg05292605,cg05294016,cg05296991,cg05309399,cg05310240,cg05310760,cg05321307,cg05322916,cg05327255,cg05330262,cg05335806,cg05337753,cg05342682,cg05344495,cg05350030,cg05355094,cg05355301,cg05360138,cg05361366,cg05368731,cg05370662,cg05370838,cg05374263,cg05378572,cg05381106,cg05381300,cg05385477,cg05385881,cg05393297,cg05396397,cg05399330,cg05401617,cg05406101,cg05415606,cg05416345,cg05417950,cg05419581,cg05430997,cg05434674,cg05444524,cg05444541,cg05445490,cg05450034,cg05452084,cg05456810,cg05460903,cg05468953,cg05478392,cg05488054,cg05488384,cg05490679,cg05492290,cg05492442,cg05500400,cg05500930,cg05504820,cg05505459,cg05506959,cg05508639,cg05511755,cg05523839,cg05523882,cg05525133,cg05526809,cg05527609,cg05535202,cg05540472,cg05541470,cg05546557,cg05549638,cg05552010,cg05552569,cg05555928,cg05582046,cg05585897,cg05593887,cg05599196,cg05600773,cg05606994,cg05613935,cg05616250,cg05627522,cg05628927,cg05631262,cg05631513,cg05635452,cg05641698,cg05643360,cg05643776,cg05650511,cg05658549,cg05666446,cg05670158,cg05675570,cg05679114,cg05682365,cg05683586,cg05683785,cg05683857,cg05702778,cg05705068,cg05714155,cg05714243,cg05715076,cg05728019,cg05729249,cg05729745,cg05736435,cg05737778,cg05740175,cg05740244,cg05747401,cg05747963,cg05750031,cg05760192,cg05763378,cg05767426,cg05775895,cg05786354,cg05793937,cg05795333,cg05799016,cg05804299,cg05806255,cg05814654,cg05828893,cg05841700,cg05855065,cg05864683,cg05867245,cg05868365,cg05868942,cg05873137,cg05873532,cg05873605,cg05887092,cg05887968,cg05891562,cg05894494,cg05902108,cg05903274,cg05908908,cg05913211,cg05921767,cg05930586,cg05940425,cg05942817,cg05945559,cg05948642,cg05952475,cg05953364,cg05954002,cg05958252,cg05959720,cg05963690,cg05971934,cg05977053,cg05989862,cg05992628,cg05992904,cg06001524,cg06012582,cg06016189,cg06016645,cg06020537,cg06020615,cg06023941,cg06027584,cg06028605,cg06035600,cg06048522,cg06055669,cg06060754,cg06073814,cg06085518,cg06087623,cg06087988,cg06088623,cg06098342,cg06098425,cg06099995,cg06107159,cg06108374,cg06109867,cg06118287,cg06124721,cg06124883,cg06129896,cg06136408,cg06137588,cg06139006,cg06145216,cg06145370,cg06148154,cg06149159,cg06152865,cg06155710,cg06156437,cg06162644,cg06169135,cg06174215,cg06182337,cg06190046,cg06191042,cg06193597,cg06194070,cg06195379,cg06200634,cg06202614,cg06209491,cg06216090,cg06221000,cg06221963,cg06232075,cg06233202,cg06253072,cg06254604,cg06263361,cg06265050,cg06292624,cg06300469,cg06302806,cg06305962,cg06308084,cg06313263,cg06318270,cg06319903,cg06321741,cg06328792,cg06340812,cg06346307,cg06348275,cg06355652,cg06361114,cg06367454,cg06367823,cg06378129,cg06378142,cg06378617,cg06386482,cg06387797,cg06392426,cg06400318,cg06400590,cg06403630,cg06405219,cg06419239,cg06419732,cg06422694,cg06431347,cg06450820,cg06455422,cg06459104,cg06467775,cg06487538,cg06489993,cg06492412,cg06496648,cg06498468,cg06501964,cg06502392,cg06503240,cg06505273,cg06524124,cg06529643,cg06541222,cg06543101,cg06543331,cg06543886,cg06546033,cg06547513,cg06553984,cg06555230,cg06563713,cg06564407,cg06564751,cg06577139,cg06581830,cg06582575,cg06596877,cg06597413,cg06600287,cg06600936,cg06609049,cg06612196,cg06618686,cg06632402,cg06633162,cg06634504,cg06635797,cg06636485,cg06637938,cg06641522,cg06642677,cg06643318,cg06645081,cg06649663,cg06669700,cg06673130,cg06677021,cg06677367,cg06683487,cg06685724,cg06686712,cg06686725,cg06692744,cg06697600,cg06699001,cg06712722,cg06713675,cg06714981,cg06715410,cg06717522,cg06726154,cg06737308,cg06746829,cg06766270,cg06769815,cg06784218,cg06786255,cg06787310,cg06787622,cg06789686,cg06790244,cg06790917,cg06793325,cg06795995,cg06797478,cg06800115,cg06807043,cg06809965,cg06824812,cg06825512,cg06825886,cg06828505,cg06830210,cg06837251,cg06840243,cg06849501,cg06854905,cg06864431,cg06865026,cg06872548,cg06879998,cg06885757,cg06895640,cg06896626,cg06897724,cg06899008,cg06903451,cg06904486,cg06906869,cg06909274,cg06912964,cg06914581,cg06914603,cg06917450,cg06918359,cg06920214,cg06920405,cg06923291,cg06931898,cg06936155,cg06937572,cg06937744,cg06937882,cg06948242,cg06949439,cg06949778,cg06953865,cg06963182,cg06969206,cg06970082,cg06981636,cg06981781,cg06984176,cg06986596,cg07003097,cg07005131,cg07008355,cg07009821,cg07012243,cg07015354,cg07018435,cg07024907,cg07025992,cg07028950,cg07029024,cg07034561,cg07042489,cg07044588,cg07044770,cg07056626,cg07064050,cg07076836,cg07079049,cg07079489,cg07102210,cg07102368,cg07111415,cg07112210,cg07116194,cg07117084,cg07135303,cg07135960,cg07136909,cg07138437,cg07140289,cg07142400,cg07143303,cg07152320,cg07156249,cg07161953,cg07170929,cg07189167,cg07189579,cg07195621,cg07200038,cg07207813,cg07216949,cg07218275,cg07219303,cg07221576,cg07235057,cg07240190,cg07246325,cg07249765,cg07252394,cg07258167,cg07268726,cg07281419,cg07287078,cg07296473,cg07300043,cg07309527,cg07310694,cg07314298,cg07318398,cg07318830,cg07322997,cg07327347,cg07335376,cg07343612,cg07346905,cg07348845,cg07368061,cg07368817,cg07371504,cg07371747,cg07380201,cg07389228,cg07390986,cg07394127,cg07396746,cg07398839,cg07414060,cg07422042,cg07429087,cg07433054,cg07434284,cg07439611,cg07450552,cg07452164,cg07452489,cg07455279,cg07461715,cg07466807,cg07468101,cg07469449,cg07469467,cg07471614,cg07480301,cg07480446,cg07480608,cg07484246,cg07484727,cg07490142,cg07502782,cg07506560,cg07508332,cg07509979,cg07510085,cg07519654,cg07527105,cg07529716,cg07533100,cg07536708,cg07539182,cg07547279,cg07549059,cg07552799,cg07572930,cg07573717,cg07582623,cg07587117,cg07591866,cg07591882,cg07599702,cg07600064,cg07600925,cg07602659,cg07607196,cg07624650,cg07632141,cg07633666,cg07635017,cg07645296,cg07651906,cg07657307,cg07661660,cg07673080,cg07679836,cg07689252,cg07695256,cg07696842,cg07697733,cg07699771,cg07702439,cg07703979,cg07715621,cg07718431,cg07722359,cg07724971,cg07728250,cg07729608,cg07731871,cg07733247,cg07733920,cg07740669,cg07745674,cg07745886,cg07747785,cg07748712,cg07748719,cg07764829,cg07774551,cg07774964,cg07782758,cg07795081,cg07799223,cg07803582,cg07804857,cg07809182,cg07812904,cg07813377,cg07814076,cg07814122,cg07828121,cg07829065,cg07835181,cg07836921,cg07838230,cg07841520,cg07853397,cg07856568,cg07859818,cg07873154,cg07874757,cg07881013,cg07889765,cg07902051,cg07906558,cg07906931,cg07908091,cg07908924,cg07909619,cg07910479,cg07915219,cg07920561,cg07926491,cg07926542,cg07930825,cg07933538,cg07950857,cg07959747,cg07962783,cg07977881,cg07991139,cg07992196,cg07998124,cg08008741,cg08017634,cg08030119,cg08031982,cg08032575,cg08035213,cg08035557,cg08044714,cg08055338,cg08062233,cg08062396,cg08069460,cg08070646,cg08072862,cg08079935,cg08094632,cg08100221,cg08112313,cg08113459,cg08116775,cg08122496,cg08123158,cg08123321,cg08123411,cg08128133,cg08130307,cg08139264,cg08140459,cg08141300,cg08149859,cg08159945,cg08160623,cg08163163,cg08166072,cg08176083,cg08182597,cg08187425,cg08195484,cg08202553,cg08210727,cg08212070,cg08213375,cg08215649,cg08216426,cg08217452,cg08221168,cg08223699,cg08225087,cg08227081,cg08228808,cg08231359,cg08237040,cg08240496,cg08242665,cg08246844,cg08251362,cg08251901,cg08257579,cg08266275,cg08267789,cg08269402,cg08272457,cg08276054,cg08279280,cg08279665,cg08280829,cg08292120,cg08297640,cg08308162,cg08314984,cg08319489,cg08333283,cg08339898,cg08344080,cg08347373,cg08355045,cg08356028,cg08361380,cg08365687,cg08370546,cg08373528,cg08376453,cg08382737,cg08397993,cg08399831,cg08400210,cg08403375,cg08404597,cg08416661,cg08418472,cg08446038,cg08450732,cg08454824,cg08457029,cg08457178,cg08457232,cg08461752,cg08469646,cg08471801,cg08477332,cg08489410,cg08489962,cg08490304,cg08492753,cg08497121,cg08497455,cg08503702,cg08511297,cg08523029,cg08524109,cg08526264,cg08530439,cg08531298,cg08531940,cg08536048,cg08545169,cg08549034,cg08558259,cg08560544,cg08564038,cg08572767,cg08576242,cg08577424,cg08583127,cg08584498,cg08586979,cg08594816,cg08605458,cg08622435,cg08642843,cg08643692,cg08648241,cg08651346,cg08655800,cg08659997,cg08665416,cg08671405,cg08672296,cg08672465,cg08675092,cg08675364,cg08684840,cg08687025,cg08692478,cg08693745,cg08698687,cg08701064,cg08701935,cg08702692,cg08705227,cg08709029,cg08710349,cg08710911,cg08714092,cg08715262,cg08715935,cg08729402,cg08731516,cg08736216,cg08738303,cg08748184,cg08754004,cg08754478,cg08757742,cg08761308,cg08762424,cg08762628,cg08765490,cg08769156,cg08783616,cg08785871,cg08792177,cg08795602,cg08802243,cg08806676,cg08808571,cg08808795,cg08822352,cg08824980,cg08826281,cg08827346,cg08831194,cg08835060,cg08846676,cg08852879,cg08859830,cg08860612,cg08860622,cg08861968,cg08864156,cg08864894,cg08866927,cg08867399,cg08874645,cg08877853,cg08889125,cg08894532,cg08898775,cg08906930,cg08909806,cg08918950,cg08920545,cg08925307,cg08927844,cg08930993,cg08933311,cg08936898,cg08942051,cg08944029,cg08955448,cg08957988,cg08968200,cg08969263,cg08971049,cg08979494,cg09000155,cg09004661,cg09007894,cg09017718,cg09017864,cg09018853,cg09026258,cg09035930,cg09054695,cg09065672,cg09067459,cg09075096,cg09075522,cg09078960,cg09091185,cg09092500,cg09118371,cg09121994,cg09124193,cg09125924,cg09132058,cg09147119,cg09148268,cg09152120,cg09153565,cg09173681,cg09187413,cg09206194,cg09208162,cg09218396,cg09219839,cg09222884,cg09227575,cg09228454,cg09228646,cg09230905,cg09243531,cg09244186,cg09247692,cg09249803,cg09251764,cg09254119,cg09263875,cg09274988,cg09279389,cg09279763,cg09285005,cg09286010,cg09293881,cg09296845,cg09316306,cg09332604,cg09335044,cg09343544,cg09354533,cg09355428,cg09363527,cg09366624,cg09368188,cg09368485,cg09369269,cg09369493,cg09369524,cg09369927,cg09375873,cg09381666,cg09395599,cg09399716,cg09399869,cg09417725,cg09423836,cg09440129,cg09455208,cg09456493,cg09459403,cg09461728,cg09470059,cg09473249,cg09473613,cg09482891,cg09483595,cg09489048,cg09489281,cg09489639,cg09507567,cg09509877,cg09520037,cg09521519,cg09531659,cg09540102,cg09552892,cg09553448,cg09553554,cg09553581,cg09568647,cg09571762,cg09590468,cg09591406,cg09592244,cg09592903,cg09597022,cg09599518,cg09618407,cg09623442,cg09624514,cg09626299,cg09626867,cg09632011,cg09632946,cg09638344,cg09641518,cg09644332,cg09650134,cg09662226,cg09664220,cg09665332,cg09669931,cg09672966,cg09684429,cg09688127,cg09688882,cg09692653,cg09692838,cg09698441,cg09704146,cg09704190,cg09704660,cg09712182,cg09718996,cg09721595,cg09732913,cg09733528,cg09740935,cg09745331,cg09747669,cg09752611,cg09754225,cg09763790,cg09765522,cg09779027,cg09794343,cg09796270,cg09797092,cg09800508,cg09808012,cg09811183,cg09819844,cg09821763,cg09821790,cg09822812,cg09826288,cg09839552,cg09840721,cg09841001,cg09841704,cg09848303,cg09849774,cg09856107,cg09857786,cg09862928,cg09865068,cg09878855,cg09879989,cg09886786,cg09887367,cg09901194,cg09901532,cg09906169,cg09909963,cg09918751,cg09933355,cg09944012,cg09954392,cg09959931,cg09987984,cg09999657,cg10001715,cg10009497,cg10016695,cg10019758,cg10022447,cg10027219,cg10027352,cg10033251,cg10034588,cg10037326,cg10038802,cg10040541,cg10047041,cg10049631,cg10054971,cg10055154,cg10064339,cg10087771,cg10090906,cg10091775,cg10091780,cg10092377,cg10097882,cg10105414,cg10111084,cg10111716,cg10118595,cg10124132,cg10127375,cg10130564,cg10136216,cg10138608,cg10143454,cg10144569,cg10146727,cg10147018,cg10155983,cg10161289,cg10165859,cg10167463,cg10174359,cg10174563,cg10181818,cg10186901,cg10187029,cg10189135,cg10192340,cg10193107,cg10193422,cg10194039,cg10194759,cg10197866,cg10199490,cg10204215,cg10209391,cg10216848,cg10217749,cg10220488,cg10220693,cg10233674,cg10234477,cg10242122,cg10246903,cg10252114,cg10256372,cg10266121,cg10290842,cg10292154,cg10295398,cg10299852,cg10300540,cg10304534,cg10310700,cg10317387,cg10320070,cg10330313,cg10331829,cg10349874,cg10351617,cg10361675,cg10363088,cg10364923,cg10366618,cg10368873,cg10377240,cg10379176,cg10391228,cg10393190,cg10393508,cg10395519,cg10400081,cg10411146,cg10411959,cg10414026,cg10414466,cg10417631,cg10420426,cg10426581,cg10427430,cg10428661,cg10434419,cg10437265,cg10442549,cg10447690,cg10449608,cg10462017,cg10473375,cg10489650,cg10493506,cg10494973,cg10500788,cg10501728,cg10506844,cg10513866,cg10513992,cg10515708,cg10543225,cg10546150,cg10547205,cg10549753,cg10551193,cg10556349,cg10560272,cg10563859,cg10579556,cg10580960,cg10585226,cg10590465,cg10599446,cg10610477,cg10611692,cg10612096,cg10619899,cg10622580,cg10624860,cg10628982,cg10631834,cg10636426,cg10643017,cg10649910,cg10659365,cg10663474,cg10666559,cg10666926,cg10667154,cg10668190,cg10671380,cg10682199,cg10683292,cg10688950,cg10696282,cg10701640,cg10706802,cg10710218,cg10716666,cg10717379,cg10726093,cg10737469,cg10745413,cg10757978,cg10759809,cg10769442,cg10774331,cg10780632,cg10783492,cg10786767,cg10789787,cg10791984,cg10792982,cg10807101,cg10807894,cg10812522,cg10815453,cg10822866,cg10824492,cg10829486,cg10832800,cg10833066,cg10833325,cg10835128,cg10842080,cg10843707,cg10847607,cg10855283,cg10856296,cg10873285,cg10873538,cg10888348,cg10894807,cg10896456,cg10897282,cg10901867,cg10909840,cg10921709,cg10931237,cg10933148,cg10941916,cg10956093,cg10962762,cg10971549,cg10976999,cg10982049,cg10986236,cg10988872,cg10990510,cg10992024,cg10993832,cg10994090,cg10995736,cg11002560,cg11011654,cg11015497,cg11019172,cg11022501,cg11028633,cg11030744,cg11042561,cg11046034,cg11054774,cg11058807,cg11063371,cg11074044,cg11077424,cg11078875,cg11088126,cg11098984,cg11103458,cg11109077,cg11122665,cg11125805,cg11128457,cg11131246,cg11131752,cg11137175,cg11148883,cg11166303,cg11173636,cg11174260,cg11178920,cg11193064,cg11195884,cg11200797,cg11211624,cg11215612,cg11229336,cg11239511,cg11242992,cg11245181,cg11254439,cg11262906,cg11265725,cg11281670,cg11292317,cg11293241,cg11293610,cg11294620,cg11302702,cg11302988,cg11305072,cg11309454,cg11325146,cg11336768,cg11349980,cg11361270,cg11369927,cg11373237,cg11375692,cg11381588,cg11384510,cg11389158,cg11390690,cg11407226,cg11409467,cg11414254,cg11414975,cg11416969,cg11417675,cg11418092,cg11423481,cg11436522,cg11458409,cg11460465,cg11467177,cg11472631,cg11484655,cg11488381,cg11492287,cg11501313,cg11504954,cg11518509,cg11520834,cg11530175,cg11531820,cg11537784,cg11539498,cg11541897,cg11543393,cg11547964,cg11564601,cg11567268,cg11568728,cg11569329,cg11573604,cg11592216,cg11596404,cg11597418,cg11601663,cg11602361,cg11611505,cg11631012,cg11635421,cg11637084,cg11641809,cg11643099,cg11645329,cg11645453,cg11651022,cg11651266,cg11660970,cg11665378,cg11668012,cg11668419,cg11669512,cg11671947,cg11676719,cg11679871,cg11682661,cg11688093,cg11696839,cg11698354,cg11699040,cg11699065,cg11700221,cg11702942,cg11706815,cg11714103,cg11715966,cg11721950,cg11724726,cg11735089,cg11749902,cg11752635,cg11755914,cg11761342,cg11766498,cg11772799,cg11792824,cg11813497,cg11819121,cg11828042,cg11844835,cg11846598,cg11849780,cg11858499,cg11871090,cg11882488,cg11890956,cg11893121,cg11901034,cg11905045,cg11907977,cg11908949,cg11913951,cg11919626,cg11935998,cg11944005,cg11955385,cg11963755,cg11975053,cg11975813,cg11983727,cg11985321,cg11988872,cg11994439,cg11997208,cg11998231,cg11999598,cg12001491,cg12012494,cg12015761,cg12022583,cg12023331,cg12034775,cg12034847,cg12042923,cg12046867,cg12046888,cg12060669,cg12077223,cg12079971,cg12080266,cg12087004,cg12089028,cg12097273,cg12098697,cg12098812,cg12102607,cg12120033,cg12124647,cg12128614,cg12131419,cg12135269,cg12136325,cg12147346,cg12150066,cg12160664,cg12166683,cg12167336,cg12175038,cg12192113,cg12193298,cg12194727,cg12195592,cg12201811,cg12208777,cg12214765,cg12217671,cg12222906,cg12226917,cg12241552,cg12242038,cg12242579,cg12248457,cg12249036,cg12261451,cg12262159,cg12268119,cg12285633,cg12287945,cg12288627,cg12298832,cg12299494,cg12310130,cg12319143,cg12327449,cg12333160,cg12343639,cg12363726,cg12366978,cg12372610,cg12373597,cg12373951,cg12374693,cg12381317,cg12393668,cg12394010,cg12396237,cg12400121,cg12401437,cg12402129,cg12404044,cg12405232,cg12415318,cg12428727,cg12432903,cg12439348,cg12441672,cg12446978,cg12449821,cg12457901,cg12460838,cg12466440,cg12466592,cg12467303,cg12469306,cg12478742,cg12479090,cg12482253,cg12488919,cg12490959,cg12491643,cg12495829,cg12497883,cg12509268,cg12514963,cg12518124,cg12522227,cg12522870,cg12538313,cg12547847,cg12550172,cg12556325,cg12559624,cg12566650,cg12569668,cg12574596,cg12581547,cg12582695,cg12586176,cg12593204,cg12595293,cg12597660,cg12600201,cg12602010,cg12611243,cg12612445,cg12613775,cg12615879,cg12640482,cg12640565,cg12647020,cg12656740,cg12657229,cg12661610,cg12665356,cg12666336,cg12684113,cg12684767,cg12695367,cg12695986,cg12708331,cg12709329,cg12711722,cg12715278,cg12717944,cg12735653,cg12739216,cg12742958,cg12748985,cg12760995,cg12765567,cg12780098,cg12781547,cg12793733,cg12798194,cg12799396,cg12801329,cg12808797,cg12816748,cg12818023,cg12832956,cg12836510,cg12836582,cg12843227,cg12848295,cg12858577,cg12860348,cg12870014,cg12892729,cg12902759,cg12903948,cg12912139,cg12927716,cg12932678,cg12935359,cg12944204,cg12947132,cg12964346,cg12965553,cg12973823,cg12989344,cg13001838,cg13007210,cg13007824,cg13011109,cg13020663,cg13022077,cg13036223,cg13037738,cg13045504,cg13045913,cg13047720,cg13055199,cg13060500,cg13073564,cg13074526,cg13076785,cg13080503,cg13084372,cg13086005,cg13090345,cg13090548,cg13101390,cg13102235,cg13105904,cg13108653,cg13118835,cg13119609,cg13130588,cg13132858,cg13144432,cg13148776,cg13149736,cg13153964,cg13156085,cg13160058,cg13162088,cg13174688,cg13176608,cg13185188,cg13191508,cg13195254,cg13196143,cg13196204,cg13205059,cg13207180,cg13210325,cg13212267,cg13214504,cg13221107,cg13223011,cg13234882,cg13235087,cg13236934,cg13243685,cg13246055,cg13270350,cg13278052,cg13292401,cg13297827,cg13302309,cg13303037,cg13303928,cg13314434,cg13339907,cg13349042,cg13355542,cg13370086,cg13378093,cg13378192,cg13383678,cg13385530,cg13388618,cg13391479,cg13392088,cg13406893,cg13415859,cg13416895,cg13416901,cg13416983,cg13417632,cg13419774,cg13423180,cg13427897,cg13432682,cg13442969,cg13443165,cg13453228,cg13459349,cg13461247,cg13467780,cg13468214,cg13473803,cg13476287,cg13477969,cg13482714,cg13488811,cg13494042,cg13503773,cg13504812,cg13509283,cg13511117,cg13511885,cg13512890,cg13516755,cg13521254,cg13525088,cg13538006,cg13538554,cg13546001,cg13550604,cg13559614,cg13560919,cg13562929,cg13574848,cg13576669,cg13576859,cg13580611,cg13582457,cg13587533,cg13590414,cg13592792,cg13593090,cg13596132,cg13603099,cg13607230,cg13610422,cg13615136,cg13617795,cg13622587,cg13622788,cg13625021,cg13629943,cg13644071,cg13654135,cg13666330,cg13666471,cg13668635,cg13670099,cg13670411,cg13674437,cg13683864,cg13695726,cg13704772,cg13708436,cg13710343,cg13713152,cg13717768,cg13732858,cg13736090,cg13742513,cg13748746,cg13769719,cg13770235,cg13774959,cg13779682,cg13785928,cg13787154,cg13793070,cg13801271,cg13803195,cg13804848,cg13805884,cg13816228,cg13824270,cg13832817,cg13839917,cg13842274,cg13848826,cg13852943,cg13862557,cg13868109,cg13870500,cg13874366,cg13878360,cg13880583,cg13883027,cg13883576,cg13885867,cg13894848,cg13897783,cg13900873,cg13914841,cg13916716,cg13920856,cg1392290	E098	6.38e-54
12.077	4.32e-215	E091 Placenta	Placenta	H3K4me1	E091-H3K4me1.broadPeak.gz	cg00004818,cg00006713,cg00011345,cg00011855,cg00021855,cg00021892,cg00034769,cg00035934,cg00036352,cg00037986,cg00043076,cg00044050,cg00044179,cg00048149,cg00049066,cg00050618,cg00051200,cg00052517,cg00053839,cg00053851,cg00054774,cg00057667,cg00057722,cg00061907,cg00062382,cg00062776,cg00078025,cg00081175,cg00083661,cg00086921,cg00089783,cg00093057,cg00094051,cg00101154,cg00103276,cg00108722,cg00109057,cg00110688,cg00114132,cg00117506,cg00119460,cg00122614,cg00122951,cg00125275,cg00128766,cg00131081,cg00139242,cg00139258,cg00140447,cg00141366,cg00146027,cg00146756,cg00152978,cg00153311,cg00155732,cg00169121,cg00169354,cg00171154,cg00171729,cg00188321,cg00204262,cg00206168,cg00206463,cg00211174,cg00219210,cg00230924,cg00232092,cg00235562,cg00237512,cg00240850,cg00240880,cg00250761,cg00251111,cg00258198,cg00261912,cg00262263,cg00264384,cg00267137,cg00277334,cg00284516,cg00292029,cg00294562,cg00295879,cg00298025,cg00299943,cg00303259,cg00304695,cg00310728,cg00318495,cg00318989,cg00319839,cg00324438,cg00324827,cg00326788,cg00329014,cg00329950,cg00333919,cg00334056,cg00336867,cg00346898,cg00353432,cg00355806,cg00358161,cg00364704,cg00372589,cg00372928,cg00379830,cg00383909,cg00386141,cg00390215,cg00404280,cg00405699,cg00410788,cg00412772,cg00419186,cg00420922,cg00421693,cg00422909,cg00424967,cg00425431,cg00429726,cg00431813,cg00440671,cg00441437,cg00450029,cg00451054,cg00456672,cg00458337,cg00460463,cg00461015,cg00463901,cg00466116,cg00472373,cg00474218,cg00479501,cg00483256,cg00483852,cg00484396,cg00485301,cg00490688,cg00494000,cg00495303,cg00496228,cg00496455,cg00498772,cg00499668,cg00505481,cg00505606,cg00508855,cg00509485,cg00512017,cg00514575,cg00517612,cg00521239,cg00521399,cg00521428,cg00523742,cg00526455,cg00528521,cg00529183,cg00529236,cg00532936,cg00534318,cg00534423,cg00550955,cg00552271,cg00555438,cg00563845,cg00568177,cg00569813,cg00573159,cg00574183,cg00574412,cg00580613,cg00582671,cg00591660,cg00591949,cg00597918,cg00600477,cg00601157,cg00605270,cg00605787,cg00612977,cg00618323,cg00622170,cg00624853,cg00628211,cg00630761,cg00631329,cg00632496,cg00634315,cg00635294,cg00640521,cg00641052,cg00653784,cg00655913,cg00676373,cg00676988,cg00677295,cg00687962,cg00688756,cg00690460,cg00695362,cg00700412,cg00701064,cg00702593,cg00713939,cg00717937,cg00718883,cg00721416,cg00722041,cg00722225,cg00723395,cg00733150,cg00734484,cg00744898,cg00746578,cg00748675,cg00749291,cg00766382,cg00782443,cg00787780,cg00788653,cg00791764,cg00796711,cg00796973,cg00805292,cg00805360,cg00809267,cg00810055,cg00811358,cg00817464,cg00834067,cg00834899,cg00839333,cg00843634,cg00846297,cg00847453,cg00847857,cg00850481,cg00852783,cg00856667,cg00857968,cg00862123,cg00870514,cg00872532,cg00874173,cg00874746,cg00885602,cg00898603,cg00900933,cg00907752,cg00908271,cg00908766,cg00909806,cg00912277,cg00913360,cg00919702,cg00925087,cg00929254,cg00933542,cg00934045,cg00937262,cg00939682,cg00944626,cg00944873,cg00947999,cg00950476,cg00952029,cg00952211,cg00958775,cg00961855,cg00961940,cg00966388,cg00976081,cg00983912,cg00999904,cg01000188,cg01002857,cg01003021,cg01004859,cg01006371,cg01011453,cg01012936,cg01013009,cg01014787,cg01018437,cg01024878,cg01026233,cg01030404,cg01041367,cg01044608,cg01044637,cg01048814,cg01057552,cg01062113,cg01064725,cg01064897,cg01067983,cg01081189,cg01082878,cg01085297,cg01086414,cg01089516,cg01091514,cg01094920,cg01096847,cg01097406,cg01102856,cg01104045,cg01110935,cg01117170,cg01119319,cg01121063,cg01135670,cg01141506,cg01144886,cg01147810,cg01153613,cg01156108,cg01156747,cg01165022,cg01171429,cg01187798,cg01188303,cg01190171,cg01190459,cg01193555,cg01198434,cg01200585,cg01201512,cg01203767,cg01205267,cg01206211,cg01209934,cg01214817,cg01216565,cg01218899,cg01220592,cg01224863,cg01225821,cg01228410,cg01239044,cg01240318,cg01248801,cg01251757,cg01252219,cg01256026,cg01256391,cg01265905,cg01267852,cg01284858,cg01292810,cg01292856,cg01294695,cg01294757,cg01295631,cg01299932,cg01300495,cg01307606,cg01307684,cg01315201,cg01317388,cg01320500,cg01322412,cg01324200,cg01324343,cg01324539,cg01333788,cg01336136,cg01339753,cg01343411,cg01345055,cg01345157,cg01346448,cg01354851,cg01359822,cg01360084,cg01360936,cg01363718,cg01364137,cg01367324,cg01369914,cg01374397,cg01379092,cg01388757,cg01393581,cg01397395,cg01400671,cg01403005,cg01405910,cg01406381,cg01412419,cg01414857,cg01421867,cg01422293,cg01429653,cg01440648,cg01445163,cg01449076,cg01464515,cg01466166,cg01467481,cg01471240,cg01472464,cg01473018,cg01475952,cg01479738,cg01480447,cg01485549,cg01485708,cg01502373,cg01517832,cg01520402,cg01525366,cg01527307,cg01534799,cg01540380,cg01546248,cg01548680,cg01553584,cg01554751,cg01565905,cg01571842,cg01573556,cg01581872,cg01588581,cg01589543,cg01591025,cg01594685,cg01599674,cg01607558,cg01609658,cg01610067,cg01612629,cg01613557,cg01615050,cg01619045,cg01620701,cg01620868,cg01627594,cg01635063,cg01641778,cg01647834,cg01657179,cg01673307,cg01676680,cg01677327,cg01679043,cg01693174,cg01697026,cg01699293,cg01701183,cg01702330,cg01704474,cg01707594,cg01715098,cg01722566,cg01724150,cg01728482,cg01732347,cg01732984,cg01733572,cg01736264,cg01736680,cg01739960,cg01741372,cg01742248,cg01742263,cg01743658,cg01743873,cg01745370,cg01747364,cg01756770,cg01758899,cg01763383,cg01766873,cg01767116,cg01770232,cg01772186,cg01773127,cg01788776,cg01792601,cg01796228,cg01804452,cg01806741,cg01807094,cg01814130,cg01815720,cg01818594,cg01818953,cg01819912,cg01828414,cg01829163,cg01837375,cg01838544,cg01839954,cg01841306,cg01849466,cg01851573,cg01854097,cg01855070,cg01857019,cg01868499,cg01874239,cg01876632,cg01876670,cg01884057,cg01884217,cg01886893,cg01892689,cg01898056,cg01905478,cg01912193,cg01912298,cg01933774,cg01934756,cg01934777,cg01940149,cg01960128,cg01968256,cg01969012,cg01977079,cg01980928,cg01983248,cg01984146,cg01984445,cg01988233,cg01988559,cg01993732,cg01999399,cg02000275,cg02006203,cg02009189,cg02013207,cg02016407,cg02021180,cg02021304,cg02025583,cg02025680,cg02026049,cg02028179,cg02032966,cg02034951,cg02040590,cg02046562,cg02057050,cg02058787,cg02066340,cg02066981,cg02068164,cg02068596,cg02073839,cg02077265,cg02079111,cg02084211,cg02086690,cg02088237,cg02097152,cg02098413,cg02111168,cg02112289,cg02117078,cg02117952,cg02119577,cg02126909,cg02128979,cg02129597,cg02131013,cg02138745,cg02141393,cg02143350,cg02151632,cg02154914,cg02157403,cg02160836,cg02162418,cg02167476,cg02167945,cg02176678,cg02180507,cg02182110,cg02184558,cg02184744,cg02187712,cg02188185,cg02193238,cg02193956,cg02196730,cg02197034,cg02197387,cg02206980,cg02208236,cg02208432,cg02229757,cg02232542,cg02237119,cg02240159,cg02245193,cg02255861,cg02257953,cg02259649,cg02262703,cg02266071,cg02270980,cg02274284,cg02276679,cg02289285,cg02290008,cg02295216,cg02301436,cg02310358,cg02311588,cg02320208,cg02343254,cg02344895,cg02344995,cg02345556,cg02359409,cg02363750,cg02372613,cg02372905,cg02380535,cg02389566,cg02393380,cg02394506,cg02397893,cg02398342,cg02402740,cg02403198,cg02406084,cg02411198,cg02412616,cg02421935,cg02426468,cg02427933,cg02438383,cg02440662,cg02452435,cg02455706,cg02458521,cg02467435,cg02478829,cg02481642,cg02481789,cg02482240,cg02484746,cg02486796,cg02491692,cg02492873,cg02494665,cg02496470,cg02498382,cg02499139,cg02511570,cg02516189,cg02518394,cg02520707,cg02521229,cg02521585,cg02524777,cg02527881,cg02529326,cg02533364,cg02535458,cg02536721,cg02538305,cg02543989,cg02544837,cg02549819,cg02551604,cg02555049,cg02555952,cg02558361,cg02559928,cg02560323,cg02560595,cg02563541,cg02571055,cg02576414,cg02578584,cg02582028,cg02582338,cg02582734,cg02586852,cg02604346,cg02610851,cg02616220,cg02628002,cg02633165,cg02635260,cg02635726,cg02639931,cg02640540,cg02642394,cg02652003,cg02652369,cg02652575,cg02655711,cg02657611,cg02662823,cg02673002,cg02675527,cg02677897,cg02683324,cg02685365,cg02698622,cg02709167,cg02713951,cg02721983,cg02722613,cg02726617,cg02733803,cg02733842,cg02736560,cg02742809,cg02745009,cg02745156,cg02747822,cg02751143,cg02751803,cg02753203,cg02754929,cg02756056,cg02767663,cg02770688,cg02773192,cg02774390,cg02775989,cg02776658,cg02779288,cg02782840,cg02784464,cg02784731,cg02805354,cg02806318,cg02812767,cg02815516,cg02827087,cg02829533,cg02831037,cg02834447,cg02843235,cg02848478,cg02848961,cg02849511,cg02855432,cg02861197,cg02865302,cg02874061,cg02874145,cg02880444,cg02881664,cg02890052,cg02893585,cg02905053,cg02905178,cg02909738,cg02910054,cg02915865,cg02915939,cg02917659,cg02920851,cg02934300,cg02941286,cg02946294,cg02947253,cg02956715,cg02970458,cg02977524,cg02978058,cg02998240,cg03021329,cg03028786,cg03030267,cg03033729,cg03042792,cg03050188,cg03051742,cg03057910,cg03058556,cg03062822,cg03066986,cg03067884,cg03080639,cg03085949,cg03088328,cg03089483,cg03089686,cg03091616,cg03093786,cg03096107,cg03113739,cg03116740,cg03120836,cg03123370,cg03126765,cg03136023,cg03142856,cg03146377,cg03147074,cg03150042,cg03160935,cg03167953,cg03168508,cg03173807,cg03183608,cg03185552,cg03190578,cg03192273,cg03195908,cg03199678,cg03205000,cg03214385,cg03216580,cg03218323,cg03228099,cg03229158,cg03229961,cg03240067,cg03241901,cg03249457,cg03253073,cg03256963,cg03258508,cg03265418,cg03267220,cg03271093,cg03276323,cg03279114,cg03285229,cg03292992,cg03293050,cg03294252,cg03303895,cg03305906,cg03309967,cg03314380,cg03316750,cg03328201,cg03329714,cg03332014,cg03333546,cg03338325,cg03342868,cg03344100,cg03347163,cg03347538,cg03349408,cg03358370,cg03362174,cg03364620,cg03366951,cg03370451,cg03370961,cg03372526,cg03377939,cg03384979,cg03387510,cg03392041,cg03392221,cg03392386,cg03392757,cg03395019,cg03396247,cg03396939,cg03403093,cg03407441,cg03417454,cg03422806,cg03424262,cg03434247,cg03437883,cg03438754,cg03440944,cg03447571,cg03450102,cg03452630,cg03453179,cg03458265,cg03466977,cg03474430,cg03477792,cg03477993,cg03480383,cg03490378,cg03492634,cg03492924,cg03496061,cg03501393,cg03502656,cg03506657,cg03532030,cg03537236,cg03538236,cg03540520,cg03541331,cg03551667,cg03560586,cg03567706,cg03572680,cg03578430,cg03579757,cg03582215,cg03583463,cg03585734,cg03588998,cg03594083,cg03594311,cg03596910,cg03601828,cg03604364,cg03604930,cg03617633,cg03626541,cg03630672,cg03647861,cg03648457,cg03651525,cg03653399,cg03654169,cg03655237,cg03658251,cg03660162,cg03665785,cg03678860,cg03680338,cg03681057,cg03683835,cg03694391,cg03699054,cg03701853,cg03706154,cg03707168,cg03714609,cg03722312,cg03726693,cg03738217,cg03738400,cg03738669,cg03752800,cg03753785,cg03756705,cg03764357,cg03771547,cg03777461,cg03780653,cg03782662,cg03791616,cg03794213,cg03802054,cg03802191,cg03803658,cg03806695,cg03806784,cg03808017,cg03808528,cg03811081,cg03812784,cg03819983,cg03821157,cg03822389,cg03826059,cg03826848,cg03833429,cg03847641,cg03847932,cg03848978,cg03853586,cg03868770,cg03878190,cg03879320,cg03895221,cg03895404,cg03899510,cg03900255,cg03902220,cg03902505,cg03904171,cg03907572,cg03910896,cg03919875,cg03930524,cg03936031,cg03939566,cg03942471,cg03943162,cg03950253,cg03957495,cg03960271,cg03961395,cg03968861,cg03975200,cg03977056,cg03978269,cg03981535,cg03983498,cg03984055,cg03990003,cg03993213,cg03999688,cg04000479,cg04005843,cg04011911,cg04012082,cg04015541,cg04021733,cg04022888,cg04035553,cg04036182,cg04036640,cg04037038,cg04039304,cg04041654,cg04043131,cg04055096,cg04055345,cg04058041,cg04060051,cg04063896,cg04071552,cg04072301,cg04076181,cg04078292,cg04083067,cg04083966,cg04087185,cg04087271,cg04097874,cg04103317,cg04104772,cg04106389,cg04113315,cg04114966,cg04124281,cg04135340,cg04137224,cg04141308,cg04143156,cg04145948,cg04148237,cg04164924,cg04169527,cg04170508,cg04177885,cg04182992,cg04184094,cg04194678,cg04194866,cg04203079,cg04213746,cg04214706,cg04219504,cg04226952,cg04227949,cg04231319,cg04236205,cg04244433,cg04246113,cg04250194,cg04252942,cg04260590,cg04263763,cg04264781,cg04268125,cg04275032,cg04277890,cg04282141,cg04289385,cg04296635,cg04309911,cg04311604,cg04315214,cg04316941,cg04321303,cg04322651,cg04329172,cg04332058,cg04335779,cg04346753,cg04350563,cg04351776,cg04352242,cg04370226,cg04371358,cg04380250,cg04390734,cg04391064,cg04391588,cg04402562,cg04404125,cg04411606,cg04413036,cg04415269,cg04416839,cg04422903,cg04425787,cg04425944,cg04426698,cg04434255,cg04445406,cg04445557,cg04446345,cg04448141,cg04450003,cg04453829,cg04458368,cg04459433,cg04460567,cg04462898,cg04471037,cg04471192,cg04477510,cg04478180,cg04481126,cg04487205,cg04487274,cg04496895,cg04500312,cg04501493,cg04503593,cg04522596,cg04529446,cg04534771,cg04540711,cg04542395,cg04545003,cg04547002,cg04552451,cg04553112,cg04556905,cg04560015,cg04564805,cg04566534,cg04567334,cg04567952,cg04575478,cg04575953,cg04578978,cg04582295,cg04602284,cg04607844,cg04614656,cg04616529,cg04617606,cg04626686,cg04627747,cg04638710,cg04641947,cg04642813,cg04648402,cg04657146,cg04662153,cg04662369,cg04667681,cg04670874,cg04673596,cg04691233,cg04698475,cg04700217,cg04702647,cg04705074,cg04705435,cg04712314,cg04714245,cg04725144,cg04725336,cg04727522,cg04727866,cg04731861,cg04734572,cg04734784,cg04736490,cg04742143,cg04742282,cg04746287,cg04753836,cg04756853,cg04759999,cg04771356,cg04772795,cg04772968,cg04773134,cg04775569,cg04783235,cg04784266,cg04786164,cg04790169,cg04791242,cg04798303,cg04799018,cg04806584,cg04809136,cg04812164,cg04813711,cg04820491,cg04827223,cg04833713,cg04841989,cg04847434,cg04852275,cg04868655,cg04873221,cg04878939,cg04884319,cg04888485,cg04891506,cg04893899,cg04896851,cg04896959,cg04901598,cg04902443,cg04908077,cg04911139,cg04915494,cg04922576,cg04940435,cg04941387,cg04948744,cg04951086,cg04953357,cg04953735,cg04954994,cg04955485,cg04966159,cg04982054,cg04997467,cg05006412,cg05008296,cg05023826,cg05025605,cg05037606,cg05038676,cg05041125,cg05044213,cg05046666,cg05047156,cg05047537,cg05047713,cg05048928,cg05054006,cg05068570,cg05073004,cg05073900,cg05084668,cg05090351,cg05093455,cg05094429,cg05095375,cg05105906,cg05107552,cg05107650,cg05111383,cg05115763,cg05119127,cg05119905,cg05121110,cg05124117,cg05131771,cg05135175,cg05141217,cg05147273,cg05149320,cg05156456,cg05159804,cg05164961,cg05167074,cg05168133,cg05169357,cg05170449,cg05177637,cg05177932,cg05180856,cg05182265,cg05184032,cg05185634,cg05186936,cg05194412,cg05197508,cg05203714,cg05215748,cg05219445,cg05224206,cg05226776,cg05227416,cg05232865,cg05233441,cg05236960,cg05247640,cg05251573,cg05256481,cg05269323,cg05276373,cg05279622,cg05284064,cg05288346,cg05292325,cg05292605,cg05293930,cg05296991,cg05310240,cg05322916,cg05328761,cg05330262,cg05337753,cg05342682,cg05344495,cg05350030,cg05352972,cg05355094,cg05358900,cg05360138,cg05368731,cg05370662,cg05370838,cg05374263,cg05374741,cg05378572,cg05381106,cg05381300,cg05385477,cg05385881,cg05386410,cg05388330,cg05393297,cg05396397,cg05406101,cg05409597,cg05415606,cg05416345,cg05417950,cg05430997,cg05433805,cg05434674,cg05444541,cg05452084,cg05456810,cg05460975,cg05469614,cg05474353,cg05478392,cg05487787,cg05488054,cg05490679,cg05492290,cg05492442,cg05496603,cg05500930,cg05504820,cg05505459,cg05506959,cg05508639,cg05511755,cg05512302,cg05523839,cg05523882,cg05525133,cg05527609,cg05535202,cg05540472,cg05546557,cg05552569,cg05559279,cg05582046,cg05585897,cg05593887,cg05599196,cg05602501,cg05604105,cg05613935,cg05627522,cg05628927,cg05631262,cg05631513,cg05635452,cg05644662,cg05647013,cg05647571,cg05650511,cg05658549,cg05670158,cg05675570,cg05683586,cg05683785,cg05694292,cg05701388,cg05702778,cg05705068,cg05712330,cg05714155,cg05714243,cg05715076,cg05718771,cg05728019,cg05729249,cg05736435,cg05737778,cg05740175,cg05740244,cg05747401,cg05747963,cg05762432,cg05763378,cg05767426,cg05775895,cg05778324,cg05786348,cg05786354,cg05790077,cg05793937,cg05795333,cg05799016,cg05804299,cg05806255,cg05814654,cg05828893,cg05831441,cg05840412,cg05851043,cg05855065,cg05864683,cg05865280,cg05868365,cg05873137,cg05873532,cg05887092,cg05891562,cg05894494,cg05902108,cg05903274,cg05908908,cg05913211,cg05918355,cg05921767,cg05924882,cg05934796,cg05937022,cg05937896,cg05942817,cg05945559,cg05952475,cg05954002,cg05959720,cg05963690,cg05989862,cg05992628,cg05997848,cg06001524,cg06003912,cg06012582,cg06016645,cg06020537,cg06020615,cg06023941,cg06024918,cg06027584,cg06028605,cg06035600,cg06048522,cg06060754,cg06061715,cg06073814,cg06085042,cg06085518,cg06087623,cg06087988,cg06088623,cg06095433,cg06098342,cg06099995,cg06107159,cg06108374,cg06108549,cg06109867,cg06118287,cg06129896,cg06136408,cg06149159,cg06149333,cg06152865,cg06156437,cg06162644,cg06164804,cg06182337,cg06182722,cg06190046,cg06193597,cg06194070,cg06200634,cg06207961,cg06209491,cg06216090,cg06221000,cg06221963,cg06223951,cg06231724,cg06233202,cg06240720,cg06253072,cg06254604,cg06263361,cg06265050,cg06280307,cg06287003,cg06292624,cg06293172,cg06300469,cg06305962,cg06312389,cg06318270,cg06318676,cg06319903,cg06328792,cg06335515,cg06340812,cg06341590,cg06346307,cg06348275,cg06355652,cg06357945,cg06361114,cg06367454,cg06375328,cg06378129,cg06378617,cg06385383,cg06386482,cg06392426,cg06405219,cg06419239,cg06419732,cg06422694,cg06431347,cg06437209,cg06455422,cg06459104,cg06465011,cg06479520,cg06492412,cg06498272,cg06498302,cg06501964,cg06502392,cg06503240,cg06529643,cg06539924,cg06541222,cg06541857,cg06543331,cg06547513,cg06553984,cg06556290,cg06561607,cg06563713,cg06564407,cg06571273,cg06577139,cg06582575,cg06586602,cg06596877,cg06597413,cg06600287,cg06600936,cg06603074,cg06605299,cg06609049,cg06612196,cg06618958,cg06633162,cg06635797,cg06637938,cg06641522,cg06642677,cg06645081,cg06649663,cg06665322,cg06669700,cg06673130,cg06677021,cg06677367,cg06681154,cg06681532,cg06683487,cg06685724,cg06686712,cg06686725,cg06692744,cg06697600,cg06712722,cg06713675,cg06713796,cg06714981,cg06715410,cg06717522,cg06726154,cg06736024,cg06737308,cg06746829,cg06766270,cg06769815,cg06770995,cg06784218,cg06787622,cg06789686,cg06790244,cg06793325,cg06795995,cg06823220,cg06825512,cg06825886,cg06828505,cg06840243,cg06849501,cg06852298,cg06854905,cg06864431,cg06872548,cg06878391,cg06878951,cg06879998,cg06885757,cg06895640,cg06896626,cg06897724,cg06899008,cg06906869,cg06909274,cg06912964,cg06914581,cg06914603,cg06917450,cg06917867,cg06920214,cg06920405,cg06921803,cg06926377,cg06936155,cg06937882,cg06949439,cg06949778,cg06953865,cg06958930,cg06963182,cg06969206,cg06970082,cg06970220,cg06972903,cg06976285,cg06984176,cg06986596,cg07002226,cg07003097,cg07005131,cg07008355,cg07008989,cg07015354,cg07018435,cg07024907,cg07024984,cg07025992,cg07028950,cg07029024,cg07034561,cg07042489,cg07043025,cg07044588,cg07044770,cg07055879,cg07056626,cg07064050,cg07076836,cg07079049,cg07091607,cg07099969,cg07102210,cg07102368,cg07112210,cg07113474,cg07115035,cg07116194,cg07117084,cg07131374,cg07135303,cg07135960,cg07140289,cg07142400,cg07143303,cg07150038,cg07152320,cg07156249,cg07161953,cg07167827,cg07168939,cg07179663,cg07183361,cg07187342,cg07189167,cg07189579,cg07195621,cg07199561,cg07200038,cg07216949,cg07218275,cg07220726,cg07221530,cg07221576,cg07225458,cg07228443,cg07235057,cg07236562,cg07236652,cg07240190,cg07246325,cg07252394,cg07258167,cg07268726,cg07281419,cg07300043,cg07309527,cg07314298,cg07318398,cg07322997,cg07335376,cg07343612,cg07346905,cg07348845,cg07364631,cg07368061,cg07368817,cg07371504,cg07371747,cg07387310,cg07389228,cg07389870,cg07392085,cg07393754,cg07394127,cg07396746,cg07398839,cg07404157,cg07414060,cg07422042,cg07433054,cg07434284,cg07439657,cg07450552,cg07452164,cg07452489,cg07452809,cg07455279,cg07466807,cg07468101,cg07469449,cg07469467,cg07471614,cg07480446,cg07480608,cg07484727,cg07490142,cg07495335,cg07502782,cg07506560,cg07508332,cg07509979,cg07510085,cg07513323,cg07518355,cg07527117,cg07529716,cg07530359,cg07531873,cg07533100,cg07536708,cg07539182,cg07543487,cg07545846,cg07547054,cg07547279,cg07552799,cg07567797,cg07572930,cg07573717,cg07582623,cg07591866,cg07594247,cg07600925,cg07602659,cg07607196,cg07617149,cg07635017,cg07645296,cg07651906,cg07657307,cg07661660,cg07673080,cg07679836,cg07684457,cg07689252,cg07695256,cg07696842,cg07697733,cg07702439,cg07728250,cg07731871,cg07733247,cg07733920,cg07740669,cg07743002,cg07745674,cg07745886,cg07748712,cg07774551,cg07774964,cg07782758,cg07791039,cg07795081,cg07799223,cg07799879,cg07804857,cg07809182,cg07812904,cg07814122,cg07828121,cg07836921,cg07838230,cg07850323,cg07853397,cg07856568,cg07859818,cg07873154,cg07873247,cg07874757,cg07881013,cg07882345,cg07889765,cg07891854,cg07895576,cg07906558,cg07906931,cg07908924,cg07909619,cg07910479,cg07915219,cg07920561,cg07923656,cg07926491,cg07926542,cg07930825,cg07933538,cg07950857,cg07961282,cg07962783,cg07971596,cg07972762,cg07977881,cg07984904,cg07991139,cg07992196,cg08008741,cg08017634,cg08017756,cg08025562,cg08030119,cg08031982,cg08035557,cg08037817,cg08049441,cg08055338,cg08062233,cg08062396,cg08070419,cg08070646,cg08072862,cg08079935,cg08094632,cg08112313,cg08116775,cg08123158,cg08123321,cg08123411,cg08128133,cg08130307,cg08139264,cg08140459,cg08141300,cg08149859,cg08159502,cg08159945,cg08163163,cg08166072,cg08176083,cg08187425,cg08188268,cg08189186,cg08192033,cg08195484,cg08210727,cg08212070,cg08213375,cg08215649,cg08216426,cg08217452,cg08220957,cg08221168,cg08223699,cg08225087,cg08228808,cg08237040,cg08246428,cg08246844,cg08251901,cg08254831,cg08272457,cg08276054,cg08279280,cg08279665,cg08280829,cg08288818,cg08292120,cg08314984,cg08319489,cg08333283,cg08339898,cg08344080,cg08347373,cg08361278,cg08361380,cg08365687,cg08370546,cg08373528,cg08376453,cg08382072,cg08382737,cg08399831,cg08400210,cg08403375,cg08403821,cg08404597,cg08406722,cg08418472,cg08438870,cg08446038,cg08450732,cg08454824,cg08457029,cg08457178,cg08457232,cg08461752,cg08469646,cg08471588,cg08477332,cg08490304,cg08490751,cg08497121,cg08497455,cg08503702,cg08511297,cg08521840,cg08524109,cg08526264,cg08530439,cg08531298,cg08531940,cg08535604,cg08536048,cg08545136,cg08545169,cg08551400,cg08558259,cg08564038,cg08572767,cg08577424,cg08584498,cg08586979,cg08595268,cg08622435,cg08642843,cg08643692,cg08648241,cg08655800,cg08659997,cg08670715,cg08671405,cg08672296,cg08675092,cg08675364,cg08684840,cg08686008,cg08687025,cg08692478,cg08698687,cg08701935,cg08702692,cg08705227,cg08709098,cg08710349,cg08710911,cg08715262,cg08715935,cg08726078,cg08731516,cg08736216,cg08738303,cg08748184,cg08754004,cg08757742,cg08757828,cg08761308,cg08762628,cg08765490,cg08778580,cg08783616,cg08786825,cg08792177,cg08804725,cg08808571,cg08808795,cg08817634,cg08821998,cg08822352,cg08826281,cg08827346,cg08831194,cg08835060,cg08840765,cg08848312,cg08852879,cg08859206,cg08859830,cg08860622,cg08861968,cg08864894,cg08866927,cg08867399,cg08868697,cg08874645,cg08875094,cg08889125,cg08894532,cg08898775,cg08906930,cg08909806,cg08922108,cg08925307,cg08927844,cg08936898,cg08942051,cg08944029,cg08945988,cg08955448,cg08968200,cg08971049,cg08972273,cg08979494,cg09007894,cg09009770,cg09017718,cg09017864,cg09018853,cg09026258,cg09035930,cg09045610,cg09063395,cg09065672,cg09067459,cg09075096,cg09075522,cg09076031,cg09091185,cg09108940,cg09118371,cg09125924,cg09129590,cg09132058,cg09138207,cg09148268,cg09153565,cg09163930,cg09173681,cg09175620,cg09179589,cg09218396,cg09223871,cg09227575,cg09228454,cg09228646,cg09230905,cg09244186,cg09247692,cg09249803,cg09251764,cg09261182,cg09274988,cg09278462,cg09279389,cg09279763,cg09285005,cg09286010,cg09293881,cg09296845,cg09305898,cg09316306,cg09319634,cg09343544,cg09345355,cg09354533,cg09354782,cg09355428,cg09366624,cg09368188,cg09368485,cg09369269,cg09369493,cg09369927,cg09381666,cg09399716,cg09399869,cg09423836,cg09440129,cg09449562,cg09450206,cg09456493,cg09461728,cg09470059,cg09473249,cg09483595,cg09489048,cg09489281,cg09489639,cg09507567,cg09509877,cg09512837,cg09517540,cg09531659,cg09531751,cg09536176,cg09540102,cg09542762,cg09552892,cg09553448,cg09553554,cg09553581,cg09568647,cg09571762,cg09577346,cg09590468,cg09591406,cg09592244,cg09592903,cg09597022,cg09597543,cg09599518,cg09602650,cg09607782,cg09623442,cg09624514,cg09626299,cg09626867,cg09632011,cg09632946,cg09638344,cg09644332,cg09650134,cg09657337,cg09665332,cg09669931,cg09677945,cg09678212,cg09684429,cg09688127,cg09688882,cg09692838,cg09698441,cg09704146,cg09704190,cg09704660,cg09712182,cg09720322,cg09721580,cg09732913,cg09733528,cg09740935,cg09747669,cg09752611,cg09753280,cg09754076,cg09761705,cg09763356,cg09764805,cg09766355,cg09766743,cg09779027,cg09783949,cg09789256,cg09794343,cg09796270,cg09797092,cg09799186,cg09800508,cg09800633,cg09811183,cg09819844,cg09821763,cg09821790,cg09826288,cg09831549,cg09836616,cg09839552,cg09840721,cg09841001,cg09841704,cg09848303,cg09856107,cg09857786,cg09862928,cg09865068,cg09878855,cg09886786,cg09887367,cg09895527,cg09900894,cg09901194,cg09901532,cg09906169,cg09909963,cg09911184,cg09918751,cg09933355,cg09944012,cg09951392,cg09954392,cg09959931,cg09992948,cg10001715,cg10006969,cg10009497,cg10016695,cg10019758,cg10022447,cg10027219,cg10027352,cg10033251,cg10037326,cg10038802,cg10040541,cg10045840,cg10054971,cg10055154,cg10064339,cg10070864,cg10080417,cg10087771,cg10090906,cg10091775,cg10105414,cg10118595,cg10124132,cg10127375,cg10127554,cg10130564,cg10136216,cg10138608,cg10143454,cg10144569,cg10147018,cg10155983,cg10159915,cg10161289,cg10167463,cg10174359,cg10174563,cg10174868,cg10181818,cg10186901,cg10187029,cg10189135,cg10192340,cg10193107,cg10193422,cg10194759,cg10204215,cg10209391,cg10216848,cg10217749,cg10220488,cg10231192,cg10234477,cg10242122,cg10256372,cg10266121,cg10290842,cg10292154,cg10295398,cg10300540,cg10304534,cg10310183,cg10310700,cg10314068,cg10317387,cg10320070,cg10324013,cg10329874,cg10330313,cg10331829,cg10348941,cg10349874,cg10361675,cg10363088,cg10364923,cg10366618,cg10377240,cg10385390,cg10388536,cg10395519,cg10400081,cg10411146,cg10411959,cg10413945,cg10414026,cg10414466,cg10417631,cg10426581,cg10427430,cg10428661,cg10434419,cg10437265,cg10441124,cg10447690,cg10449087,cg10449608,cg10451844,cg10464577,cg10473375,cg10474158,cg10489650,cg10500277,cg10500788,cg10501728,cg10506844,cg10512769,cg10513866,cg10517281,cg10519465,cg10528076,cg10528700,cg10533992,cg10546150,cg10546447,cg10549438,cg10549753,cg10551193,cg10556349,cg10563859,cg10580960,cg10585226,cg10590465,cg10599446,cg10610477,cg10611692,cg10612096,cg10619899,cg10622580,cg10624823,cg10624860,cg10628982,cg10631834,cg10636426,cg10640894,cg10649910,cg10653746,cg10663474,cg10666559,cg10666926,cg10668190,cg10671380,cg10682199,cg10683112,cg10683292,cg10688950,cg10696282,cg10701640,cg10705051,cg10706802,cg10710218,cg10717379,cg10719522,cg10724255,cg10726093,cg10735091,cg10737469,cg10745413,cg10757978,cg10759809,cg10762744,cg10769442,cg10774331,cg10780632,cg10786767,cg10791984,cg10807101,cg10807894,cg10808206,cg10815453,cg10822866,cg10829486,cg10832096,cg10833066,cg10833325,cg10842080,cg10843707,cg10847607,cg10855283,cg10856296,cg10873285,cg10873538,cg10876776,cg10888348,cg10896456,cg10897282,cg10898285,cg10909840,cg10921709,cg10924444,cg10931237,cg10933148,cg10936163,cg10941916,cg10944003,cg10956093,cg10958369,cg10962762,cg10970798,cg10982049,cg10985371,cg10988872,cg10990510,cg10992024,cg10993832,cg10994090,cg10994395,cg10995736,cg11002560,cg11003499,cg11014960,cg11018547,cg11019172,cg11034326,cg11042561,cg11046034,cg11052391,cg11058807,cg11074044,cg11078875,cg11088126,cg11098984,cg11103458,cg11108320,cg11122665,cg11125805,cg11131246,cg11131752,cg11137175,cg11148883,cg11167508,cg11176159,cg11178920,cg11193064,cg11195884,cg11200797,cg11211624,cg11212594,cg11218175,cg11227087,cg11229336,cg11242992,cg11244641,cg11245181,cg11254439,cg11257193,cg11262906,cg11265725,cg11281670,cg11288282,cg11292317,cg11293241,cg11293610,cg11294488,cg11294620,cg11299543,cg11300174,cg11302702,cg11303519,cg11309454,cg11309498,cg11325146,cg11326036,cg11336768,cg11340524,cg11349980,cg11360734,cg11361270,cg11369927,cg11381588,cg11384510,cg11389158,cg11394361,cg11414254,cg11414975,cg11417675,cg11418092,cg11422359,cg11423481,cg11454095,cg11458409,cg11460465,cg11467177,cg11472631,cg11488381,cg11489125,cg11492287,cg11501313,cg11504954,cg11518509,cg11519708,cg11520834,cg11526384,cg11530175,cg11531820,cg11532216,cg11539498,cg11539756,cg11541897,cg11543393,cg11547964,cg11553153,cg11564601,cg11567268,cg11568728,cg11569329,cg11573238,cg11573604,cg11592216,cg11596404,cg11597418,cg11601285,cg11602361,cg11603350,cg11603365,cg11604168,cg11611505,cg11630367,cg11631012,cg11635421,cg11637084,cg11641809,cg11643099,cg11645329,cg11645453,cg11651266,cg11660970,cg11668012,cg11668419,cg11671947,cg11675165,cg11676719,cg11679871,cg11682661,cg11688093,cg11697953,cg11698354,cg11699040,cg11702942,cg11715966,cg11721950,cg11724726,cg11735089,cg11749817,cg11749902,cg11752635,cg11757894,cg11761342,cg11766498,cg11772799,cg11781506,cg11792824,cg11809107,cg11814836,cg11819121,cg11828042,cg11828820,cg11840205,cg11846598,cg11858499,cg11865933,cg11871090,cg11873492,cg11881660,cg11901034,cg11905045,cg11907977,cg11908949,cg11911166,cg11913951,cg11919626,cg11923734,cg11935998,cg11941455,cg11942930,cg11944005,cg11955385,cg11963755,cg11975053,cg11975813,cg11983727,cg11985321,cg11988872,cg11994439,cg11997208,cg12001491,cg12012494,cg12015761,cg12022583,cg12023331,cg12033692,cg12034775,cg12034847,cg12035532,cg12046867,cg12046888,cg12050358,cg12060669,cg12077223,cg12079282,cg12079971,cg12087004,cg12097273,cg12098812,cg12101870,cg12102607,cg12121386,cg12131419,cg12135269,cg12136325,cg12138998,cg12148515,cg12149513,cg12150066,cg12160664,cg12166683,cg12172153,cg12175038,cg12177758,cg12182186,cg12186840,cg12193298,cg12195592,cg12197980,cg12202548,cg12214765,cg12217671,cg12222906,cg12226917,cg12241552,cg12242038,cg12248457,cg12261451,cg12262159,cg12268119,cg12277119,cg12287945,cg12299494,cg12310130,cg12319143,cg12327449,cg12333160,cg12343639,cg12363726,cg12365074,cg12366978,cg12373597,cg12374693,cg12381317,cg12385849,cg12393668,cg12399411,cg12400121,cg12403956,cg12404044,cg12405232,cg12409515,cg12415318,cg12416205,cg12428727,cg12430027,cg12432903,cg12439348,cg12441672,cg12456432,cg12457901,cg12459000,cg12460838,cg12466440,cg12466592,cg12467303,cg12469306,cg12478742,cg12479090,cg12483005,cg12488919,cg12495829,cg12500690,cg12509268,cg12518124,cg12522227,cg12538313,cg12547847,cg12548730,cg12550172,cg12551317,cg12556325,cg12559624,cg12560076,cg12561303,cg12566650,cg12578013,cg12582695,cg12592772,cg12593204,cg12595293,cg12597660,cg12600201,cg12602010,cg12611243,cg12612445,cg12613775,cg12615879,cg12640482,cg12640565,cg12646389,cg12647020,cg12656740,cg12661610,cg12666336,cg12684113,cg12684767,cg12695367,cg12695986,cg12708331,cg12709329,cg12711722,cg12715278,cg12717944,cg12729253,cg12735653,cg12742958,cg12745174,cg12748985,cg12765632,cg12770644,cg12780098,cg12781547,cg12793733,cg12798194,cg12799396,cg12801329,cg12808797,cg12816748,cg12818023,cg12830869,cg12832956,cg12836510,cg12843227,cg12843240,cg12853426,cg12858577,cg12859507,cg12860348,cg12870014,cg12877278,cg12879160,cg12882968,cg12892729,cg12896437,cg12902759,cg12903948,cg12907818,cg12920851,cg12927716,cg12932678,cg12935359,cg12940618,cg12944204,cg12952529,cg12973823,cg12981534,cg12989344,cg12999366,cg13000709,cg13001838,cg13004605,cg13007210,cg13011109,cg13015039,cg13016924,cg13022077,cg13036223,cg13037738,cg13044052,cg13045913,cg13047720,cg13055199,cg13060500,cg13073564,cg13074526,cg13080503,cg13084311,cg13084372,cg13086005,cg13090548,cg13102235,cg13105904,cg13108653,cg13130588,cg13143467,cg13147785,cg13149736,cg13153964,cg13156085,cg13160058,cg13162088,cg13174688,cg13176608,cg13185188,cg13191508,cg13195254,cg13196143,cg13198297,cg13205059,cg13207180,cg13212267,cg13214504,cg13221458,cg13223011,cg13234882,cg13235087,cg13236934,cg13243685,cg13246055,cg13264672,cg13270350,cg13272445,cg13278052,cg13292401,cg13297827,cg13302309,cg13303037,cg13303928,cg13339907,cg13349042,cg13353330,cg13355542,cg13378093,cg13378192,cg13378649,cg13383678,cg13385530,cg13388416,cg13388618,cg13391479,cg13415859,cg13416901,cg13417632,cg13419774,cg13423180,cg13427897,cg13428921,cg13432682,cg13442969,cg13443165,cg13444842,cg13452738,cg13453228,cg13459349,cg13467780,cg13468214,cg13473803,cg13476287,cg13477969,cg13482714,cg13488811,cg13494042,cg13503773,cg13504812,cg13509283,cg13511117,cg13511885,cg13512890,cg13525088,cg13532802,cg13538006,cg13538592,cg13551953,cg13559614,cg13560919,cg13562929,cg13572037,cg13573388,cg13576669,cg13580611,cg13582457,cg13590414,cg13593090,cg13596132,cg13603099,cg13607230,cg13610422,cg13615136,cg13621199,cg13622587,cg13625021,cg13626825,cg13629943,cg13632595,cg13639937,cg13644071,cg13645221,cg13658542,cg13663091,cg13666330,cg13666471,cg13668635,cg13670411,cg13674235,cg13674437,cg13683864,cg13694664,cg13695726,cg13704772,cg13708436,cg13710343,cg13710375,cg13717768,cg13736090,cg13740757,cg13748746,cg13769719,cg13770235,cg13774959,cg13779682,cg13782200,cg13785068,cg13793070,cg13801271,cg13803195,cg13804848,cg13805884,cg13813247,cg13816228,cg13824270,cg13832817,cg13852943,cg13855717,cg13859682,cg13864263,cg13868109,cg13870500,cg13874366,cg13878360,cg13880583,cg13881950,cg13883027,cg13883576,cg13885867,cg13894848,cg13897783,cg13900873,cg13916716,cg13922901,cg1392655	E091	7.16e-213
6.824	8.98e-54	E100 Psoas Muscle	Psoas Muscle	H3K4me1	E100-H3K4me1.broadPeak.gz	cg00006713,cg00011855,cg00021855,cg00021892,cg00034769,cg00036352,cg00043076,cg00044050,cg00044179,cg00047081,cg00053851,cg00054774,cg00057722,cg00061907,cg00062382,cg00078025,cg00081175,cg00086921,cg00094051,cg00101154,cg00108722,cg00111969,cg00114132,cg00119460,cg00125275,cg00131081,cg00141366,cg00142940,cg00153311,cg00171154,cg00171729,cg00188321,cg00204262,cg00206463,cg00211174,cg00216549,cg00219210,cg00230967,cg00240850,cg00240880,cg00245150,cg00250761,cg00251111,cg00261912,cg00275665,cg00277334,cg00292029,cg00299943,cg00303259,cg00304695,cg00310728,cg00318034,cg00318495,cg00318989,cg00324438,cg00326788,cg00329950,cg00333583,cg00334056,cg00346898,cg00358161,cg00372928,cg00375025,cg00379830,cg00380780,cg00390215,cg00393246,cg00399407,cg00401721,cg00405699,cg00410788,cg00419220,cg00421693,cg00428468,cg00440671,cg00441437,cg00447672,cg00453602,cg00456672,cg00458337,cg00460463,cg00461015,cg00463901,cg00466116,cg00472373,cg00479501,cg00483256,cg00483852,cg00485301,cg00492362,cg00494000,cg00498772,cg00508855,cg00512459,cg00514575,cg00521239,cg00521399,cg00528521,cg00529183,cg00529236,cg00532936,cg00534318,cg00534423,cg00550955,cg00555438,cg00567448,cg00568177,cg00573159,cg00574183,cg00574412,cg00580613,cg00591949,cg00593798,cg00597918,cg00600477,cg00601157,cg00605270,cg00605787,cg00612977,cg00618323,cg00624853,cg00628211,cg00630761,cg00631329,cg00635294,cg00646813,cg00655788,cg00655913,cg00657389,cg00676988,cg00687962,cg00690460,cg00713939,cg00717937,cg00734484,cg00744989,cg00746578,cg00749291,cg00766382,cg00778996,cg00782443,cg00791764,cg00809267,cg00811358,cg00817464,cg00839333,cg00840927,cg00847453,cg00856667,cg00872532,cg00874173,cg00874746,cg00900933,cg00908766,cg00912277,cg00913360,cg00915092,cg00919702,cg00925087,cg00929254,cg00933542,cg00934045,cg00937262,cg00939486,cg00939682,cg00944873,cg00950476,cg00958775,cg00961940,cg00966388,cg00971228,cg00976081,cg00982958,cg01002857,cg01003021,cg01003245,cg01004859,cg01006371,cg01011453,cg01012936,cg01013009,cg01014787,cg01024878,cg01030404,cg01048814,cg01057552,cg01062113,cg01064725,cg01067983,cg01081189,cg01082878,cg01085297,cg01086414,cg01091076,cg01094920,cg01102856,cg01104045,cg01110935,cg01112801,cg01121063,cg01135670,cg01144886,cg01147810,cg01171429,cg01187798,cg01188303,cg01190459,cg01200585,cg01201512,cg01203767,cg01205267,cg01206211,cg01216565,cg01218899,cg01239044,cg01246566,cg01251757,cg01252219,cg01267852,cg01268286,cg01284858,cg01292856,cg01294695,cg01294757,cg01299932,cg01300495,cg01303236,cg01315201,cg01320500,cg01324200,cg01324219,cg01324343,cg01324539,cg01326018,cg01336136,cg01338228,cg01339753,cg01343411,cg01346448,cg01354851,cg01358620,cg01359822,cg01360084,cg01360936,cg01362696,cg01364137,cg01367324,cg01369914,cg01376451,cg01387070,cg01403005,cg01406381,cg01412419,cg01414857,cg01421867,cg01433488,cg01445163,cg01464515,cg01468110,cg01470126,cg01471240,cg01472464,cg01473018,cg01475952,cg01480447,cg01485549,cg01485708,cg01517832,cg01519017,cg01525366,cg01527307,cg01527957,cg01536355,cg01540380,cg01546248,cg01553584,cg01560476,cg01565905,cg01581872,cg01591025,cg01594685,cg01598377,cg01599674,cg01607558,cg01609658,cg01610067,cg01615050,cg01619045,cg01620701,cg01635063,cg01647834,cg01657179,cg01666490,cg01673307,cg01679043,cg01697026,cg01704474,cg01707594,cg01712079,cg01713201,cg01715098,cg01724150,cg01728482,cg01732120,cg01732347,cg01732984,cg01736264,cg01739960,cg01741372,cg01743658,cg01745370,cg01747364,cg01754719,cg01758899,cg01767116,cg01770232,cg01772186,cg01773127,cg01785398,cg01788776,cg01796228,cg01803575,cg01804452,cg01806741,cg01812434,cg01814130,cg01818953,cg01819912,cg01839954,cg01841306,cg01855070,cg01857019,cg01868499,cg01874239,cg01884057,cg01892689,cg01893100,cg01906119,cg01912193,cg01912298,cg01915885,cg01928545,cg01933774,cg01936481,cg01946850,cg01948226,cg01962989,cg01977079,cg01983248,cg01984445,cg01993732,cg02000275,cg02009189,cg02010655,cg02021180,cg02021304,cg02025583,cg02025680,cg02038360,cg02040590,cg02057050,cg02058787,cg02066340,cg02068164,cg02077265,cg02086690,cg02090877,cg02097152,cg02098413,cg02111168,cg02112289,cg02119577,cg02126909,cg02128979,cg02131013,cg02132783,cg02138745,cg02143350,cg02147041,cg02151632,cg02154914,cg02157403,cg02160836,cg02162418,cg02167945,cg02176678,cg02184558,cg02184744,cg02206980,cg02208432,cg02229757,cg02234048,cg02237119,cg02240159,cg02255861,cg02257953,cg02259246,cg02259649,cg02270980,cg02274284,cg02276135,cg02276679,cg02289285,cg02295216,cg02301436,cg02310358,cg02320208,cg02334126,cg02334877,cg02343254,cg02344895,cg02363750,cg02380535,cg02393380,cg02394506,cg02398342,cg02406084,cg02407647,cg02410801,cg02412616,cg02452435,cg02455706,cg02458846,cg02467435,cg02478829,cg02478991,cg02479473,cg02481642,cg02482240,cg02491692,cg02492873,cg02498382,cg02499139,cg02511570,cg02518394,cg02521229,cg02529326,cg02535458,cg02538305,cg02540212,cg02549819,cg02555952,cg02558361,cg02560323,cg02560595,cg02562448,cg02563541,cg02568619,cg02569219,cg02571055,cg02578584,cg02582028,cg02582338,cg02600394,cg02610851,cg02613818,cg02622782,cg02633165,cg02635726,cg02639931,cg02642394,cg02644190,cg02645492,cg02650754,cg02652369,cg02655711,cg02657611,cg02662823,cg02673002,cg02675527,cg02685365,cg02722613,cg02726617,cg02736560,cg02742809,cg02745009,cg02745156,cg02747822,cg02748618,cg02751143,cg02751803,cg02754929,cg02756056,cg02770688,cg02773192,cg02784464,cg02784731,cg02804067,cg02806318,cg02812767,cg02815516,cg02827087,cg02838443,cg02843235,cg02843331,cg02848478,cg02849511,cg02850422,cg02853801,cg02855432,cg02861197,cg02865302,cg02866122,cg02874061,cg02880444,cg02881664,cg02890052,cg02893585,cg02898678,cg02905053,cg02910054,cg02915865,cg02920851,cg02934300,cg02936035,cg02942591,cg02946294,cg02959108,cg02970458,cg02977524,cg02984737,cg02998240,cg03004371,cg03012946,cg03015225,cg03021329,cg03028786,cg03029993,cg03037856,cg03058556,cg03062822,cg03066986,cg03076240,cg03078557,cg03091616,cg03108237,cg03113739,cg03116740,cg03120836,cg03142856,cg03147074,cg03167953,cg03183608,cg03184884,cg03190578,cg03195908,cg03196329,cg03199678,cg03200525,cg03205000,cg03216580,cg03218323,cg03229158,cg03229961,cg03240067,cg03241901,cg03249303,cg03253073,cg03256963,cg03258508,cg03265418,cg03271093,cg03285229,cg03292992,cg03303895,cg03305906,cg03309967,cg03314380,cg03316149,cg03316750,cg03332014,cg03338325,cg03344100,cg03347163,cg03361579,cg03370961,cg03376547,cg03384979,cg03387510,cg03392041,cg03392221,cg03395019,cg03400349,cg03403093,cg03407441,cg03417454,cg03434247,cg03437883,cg03440944,cg03450102,cg03453179,cg03458265,cg03466977,cg03467567,cg03474430,cg03477792,cg03477993,cg03492924,cg03496061,cg03501393,cg03502656,cg03510081,cg03532030,cg03551667,cg03567706,cg03572680,cg03583463,cg03585734,cg03588583,cg03589715,cg03594083,cg03594311,cg03601828,cg03607813,cg03617633,cg03629107,cg03630672,cg03641300,cg03647861,cg03651525,cg03654169,cg03665785,cg03668006,cg03680338,cg03680873,cg03681057,cg03683835,cg03688324,cg03701853,cg03706154,cg03707168,cg03714609,cg03721890,cg03722312,cg03726693,cg03738400,cg03738669,cg03749182,cg03751727,cg03753785,cg03756705,cg03794213,cg03802191,cg03803658,cg03808017,cg03812309,cg03819983,cg03821157,cg03822389,cg03824275,cg03826848,cg03833429,cg03847641,cg03847932,cg03848978,cg03850986,cg03853586,cg03865101,cg03879320,cg03895221,cg03895404,cg03899912,cg03902505,cg03904171,cg03907572,cg03910896,cg03919875,cg03930524,cg03957495,cg03960271,cg03968861,cg03974188,cg03975200,cg03978269,cg03981535,cg03990003,cg03999688,cg04006266,cg04011911,cg04012082,cg04015541,cg04022888,cg04031016,cg04035553,cg04037038,cg04041654,cg04043131,cg04055096,cg04055345,cg04056620,cg04058041,cg04072301,cg04083067,cg04083966,cg04103317,cg04104772,cg04114966,cg04124281,cg04132472,cg04143156,cg04169527,cg04181682,cg04182992,cg04184094,cg04194678,cg04194866,cg04203079,cg04210225,cg04213746,cg04214706,cg04217070,cg04219001,cg04219504,cg04227949,cg04231319,cg04244433,cg04246113,cg04252942,cg04263763,cg04268125,cg04277114,cg04282141,cg04287854,cg04289385,cg04299914,cg04311604,cg04316941,cg04321303,cg04322651,cg04329172,cg04332058,cg04335311,cg04335779,cg04346753,cg04350563,cg04351776,cg04359828,cg04371358,cg04390734,cg04391064,cg04392232,cg04401763,cg04402562,cg04404125,cg04406400,cg04413036,cg04415269,cg04425944,cg04426698,cg04445406,cg04445557,cg04446345,cg04448141,cg04453829,cg04458368,cg04460567,cg04462132,cg04462898,cg04471037,cg04471192,cg04478180,cg04487205,cg04487274,cg04496895,cg04500312,cg04501493,cg04503593,cg04529446,cg04540711,cg04541310,cg04542395,cg04545003,cg04552451,cg04556905,cg04564805,cg04567334,cg04567952,cg04575478,cg04578978,cg04582295,cg04602284,cg04614656,cg04618327,cg04627747,cg04657146,cg04662153,cg04662369,cg04670874,cg04673596,cg04681845,cg04688277,cg04691233,cg04698475,cg04705074,cg04705435,cg04714245,cg04725336,cg04727522,cg04731861,cg04736490,cg04742282,cg04745689,cg04751511,cg04753836,cg04759999,cg04772795,cg04772968,cg04775569,cg04784266,cg04786164,cg04807974,cg04809136,cg04809440,cg04820491,cg04823971,cg04833713,cg04836423,cg04847434,cg04868655,cg04878939,cg04887104,cg04896851,cg04896959,cg04901598,cg04902443,cg04905364,cg04908077,cg04911139,cg04915494,cg04922576,cg04941387,cg04951086,cg04953357,cg04953735,cg04973925,cg04982054,cg04985482,cg04997361,cg05008296,cg05025605,cg05032887,cg05037606,cg05044213,cg05047713,cg05048928,cg05073004,cg05073900,cg05090351,cg05095375,cg05107650,cg05111383,cg05115763,cg05119127,cg05119905,cg05121110,cg05129050,cg05131771,cg05135175,cg05147273,cg05156456,cg05159804,cg05168133,cg05177637,cg05177932,cg05182265,cg05184032,cg05185634,cg05194412,cg05197508,cg05207638,cg05210480,cg05214124,cg05215748,cg05219445,cg05224206,cg05233441,cg05247640,cg05251573,cg05269323,cg05275589,cg05284064,cg05288346,cg05292325,cg05292605,cg05296991,cg05309399,cg05322916,cg05327255,cg05330262,cg05337753,cg05358900,cg05360138,cg05361366,cg05370662,cg05370838,cg05378572,cg05381300,cg05385881,cg05386410,cg05391758,cg05406101,cg05416345,cg05419581,cg05433805,cg05434674,cg05444541,cg05456810,cg05460903,cg05468953,cg05470908,cg05471323,cg05478392,cg05490679,cg05492290,cg05492442,cg05499014,cg05500930,cg05504820,cg05508639,cg05511755,cg05546557,cg05555928,cg05559279,cg05582046,cg05602501,cg05613935,cg05627522,cg05631513,cg05641698,cg05643360,cg05650511,cg05658549,cg05666446,cg05670158,cg05679114,cg05683785,cg05694292,cg05702778,cg05714155,cg05714243,cg05714729,cg05718771,cg05736435,cg05737778,cg05740244,cg05747401,cg05755972,cg05762432,cg05763378,cg05767426,cg05778324,cg05786354,cg05790077,cg05793937,cg05795333,cg05799016,cg05799317,cg05804299,cg05840412,cg05864683,cg05865280,cg05873532,cg05887092,cg05887968,cg05891562,cg05894494,cg05902108,cg05908908,cg05921767,cg05926435,cg05934796,cg05937022,cg05937896,cg05942817,cg05945559,cg05952475,cg05953364,cg05954002,cg05959720,cg05963690,cg05970577,cg05971934,cg05989862,cg05992628,cg05996042,cg05997848,cg06001524,cg06012582,cg06016189,cg06016645,cg06020615,cg06023941,cg06024918,cg06027584,cg06048522,cg06060754,cg06073814,cg06085042,cg06085518,cg06087623,cg06087988,cg06088623,cg06098342,cg06098425,cg06107159,cg06108549,cg06109867,cg06124721,cg06129896,cg06132685,cg06136408,cg06137588,cg06139006,cg06148099,cg06149159,cg06149333,cg06152865,cg06154963,cg06155710,cg06174215,cg06190046,cg06191042,cg06194070,cg06195379,cg06200634,cg06202614,cg06207961,cg06209491,cg06216090,cg06221963,cg06231724,cg06232075,cg06233202,cg06245352,cg06253072,cg06254768,cg06265050,cg06292624,cg06300469,cg06313263,cg06318270,cg06335515,cg06339126,cg06339338,cg06346307,cg06348275,cg06355652,cg06361114,cg06367823,cg06378129,cg06378617,cg06386426,cg06387797,cg06392426,cg06403630,cg06405219,cg06409423,cg06415712,cg06419239,cg06419732,cg06422694,cg06430332,cg06431347,cg06437209,cg06442372,cg06455422,cg06461071,cg06480930,cg06489993,cg06492412,cg06496648,cg06501964,cg06502392,cg06503240,cg06505273,cg06541857,cg06542282,cg06547513,cg06563713,cg06564407,cg06564751,cg06571273,cg06577139,cg06581830,cg06588529,cg06600936,cg06601836,cg06603074,cg06609049,cg06612196,cg06618686,cg06632402,cg06633162,cg06633413,cg06641522,cg06642677,cg06645081,cg06649663,cg06665322,cg06677021,cg06677367,cg06681532,cg06686725,cg06692744,cg06697600,cg06699001,cg06712722,cg06715410,cg06726154,cg06746829,cg06769815,cg06770995,cg06784218,cg06787310,cg06793325,cg06795995,cg06801957,cg06823220,cg06828505,cg06840243,cg06864431,cg06865026,cg06872548,cg06878951,cg06885757,cg06895218,cg06895640,cg06906869,cg06909274,cg06917015,cg06917450,cg06920214,cg06920405,cg06921803,cg06923291,cg06926377,cg06931898,cg06936155,cg06937572,cg06948242,cg06949439,cg06953865,cg06965198,cg06972903,cg06981636,cg06981781,cg06984176,cg07003097,cg07006249,cg07008355,cg07016949,cg07025992,cg07029024,cg07042489,cg07044588,cg07044770,cg07076836,cg07095347,cg07099969,cg07102368,cg07116194,cg07135960,cg07140289,cg07143303,cg07161953,cg07189167,cg07207813,cg07216949,cg07220726,cg07221576,cg07231984,cg07235057,cg07236562,cg07236652,cg07255004,cg07258167,cg07281419,cg07285403,cg07300043,cg07309527,cg07314298,cg07318398,cg07318830,cg07319276,cg07322997,cg07325614,cg07335376,cg07336099,cg07346904,cg07346905,cg07348845,cg07364631,cg07366871,cg07368061,cg07377017,cg07380201,cg07387310,cg07389228,cg07392085,cg07393754,cg07394127,cg07396746,cg07398839,cg07434284,cg07439611,cg07450552,cg07452489,cg07461715,cg07466807,cg07468101,cg07469449,cg07469467,cg07471614,cg07479906,cg07480608,cg07484246,cg07490142,cg07501125,cg07502782,cg07504739,cg07505049,cg07508332,cg07509979,cg07510085,cg07519654,cg07530359,cg07539182,cg07545846,cg07547054,cg07547279,cg07549059,cg07552799,cg07570630,cg07572930,cg07573717,cg07578891,cg07581883,cg07591866,cg07607196,cg07617149,cg07633666,cg07645296,cg07651906,cg07657307,cg07661660,cg07673080,cg07679836,cg07689252,cg07696842,cg07697733,cg07702439,cg07711933,cg07715621,cg07718431,cg07728250,cg07731871,cg07733247,cg07739340,cg07740669,cg07745674,cg07745886,cg07747785,cg07750604,cg07757887,cg07766946,cg07774551,cg07774964,cg07782758,cg07795081,cg07799223,cg07799879,cg07809182,cg07813377,cg07829065,cg07836921,cg07838230,cg07853397,cg07859818,cg07881013,cg07889765,cg07889827,cg07891854,cg07893159,cg07895576,cg07906931,cg07908924,cg07909619,cg07910479,cg07915219,cg07920561,cg07930825,cg07933538,cg07933720,cg07937514,cg07939845,cg07950857,cg07960696,cg07962783,cg07971596,cg07972762,cg07991044,cg07991139,cg07992196,cg08016336,cg08017634,cg08017756,cg08032575,cg08035557,cg08044714,cg08055338,cg08062396,cg08069460,cg08112313,cg08116775,cg08121890,cg08122496,cg08123158,cg08128133,cg08130307,cg08130323,cg08140459,cg08141300,cg08163163,cg08176083,cg08187425,cg08188060,cg08192033,cg08194716,cg08212070,cg08213375,cg08215649,cg08216426,cg08217452,cg08221168,cg08225087,cg08228808,cg08231359,cg08246428,cg08246844,cg08251362,cg08251901,cg08257579,cg08266275,cg08267789,cg08272457,cg08279280,cg08280829,cg08288818,cg08314984,cg08319489,cg08333283,cg08338368,cg08339898,cg08344080,cg08347373,cg08351303,cg08370546,cg08373528,cg08379332,cg08382072,cg08382737,cg08399831,cg08401837,cg08403375,cg08418472,cg08438870,cg08446038,cg08450732,cg08454824,cg08457029,cg08463222,cg08469646,cg08471588,cg08477332,cg08490304,cg08490751,cg08511297,cg08511308,cg08521840,cg08526264,cg08527847,cg08531298,cg08531940,cg08535604,cg08545136,cg08545169,cg08549034,cg08551400,cg08558259,cg08560544,cg08584498,cg08586979,cg08605458,cg08622435,cg08643692,cg08648241,cg08665416,cg08670715,cg08672296,cg08672465,cg08675092,cg08675364,cg08684840,cg08687025,cg08692478,cg08701935,cg08707293,cg08709098,cg08710349,cg08710911,cg08715262,cg08718518,cg08731516,cg08733291,cg08736216,cg08738303,cg08748184,cg08757742,cg08757828,cg08761308,cg08765490,cg08772089,cg08778580,cg08783616,cg08786825,cg08792177,cg08802243,cg08806676,cg08821998,cg08826281,cg08827346,cg08831194,cg08835060,cg08859830,cg08860622,cg08861617,cg08861968,cg08864894,cg08866927,cg08867399,cg08868697,cg08870177,cg08898775,cg08899203,cg08906930,cg08909806,cg08918950,cg08920545,cg08922108,cg08927844,cg08936898,cg08942051,cg08944029,cg08969263,cg08975641,cg08979494,cg09000155,cg09004661,cg09007894,cg09009770,cg09017864,cg09026258,cg09035930,cg09065672,cg09067459,cg09075096,cg09075484,cg09075522,cg09118371,cg09121994,cg09122588,cg09124193,cg09125924,cg09129590,cg09132058,cg09134993,cg09138207,cg09148268,cg09160709,cg09173681,cg09179589,cg09187413,cg09206194,cg09208162,cg09218396,cg09219839,cg09223871,cg09228646,cg09247692,cg09251764,cg09274988,cg09278089,cg09279763,cg09293881,cg09296845,cg09305898,cg09316306,cg09319634,cg09335044,cg09343544,cg09345355,cg09354533,cg09355428,cg09364205,cg09366624,cg09368188,cg09369269,cg09369493,cg09399716,cg09399869,cg09417725,cg09449562,cg09455208,cg09456493,cg09459403,cg09473249,cg09483595,cg09489048,cg09489281,cg09489639,cg09509877,cg09520037,cg09531751,cg09540102,cg09552892,cg09553448,cg09553581,cg09568647,cg09570354,cg09577346,cg09590468,cg09592244,cg09592903,cg09597022,cg09602650,cg09623442,cg09624514,cg09626299,cg09626867,cg09632011,cg09636941,cg09638344,cg09643539,cg09644332,cg09662226,cg09665332,cg09678212,cg09684429,cg09688127,cg09692653,cg09698441,cg09704146,cg09712182,cg09718996,cg09719910,cg09729657,cg09732913,cg09733528,cg09738418,cg09747669,cg09752611,cg09753632,cg09754225,cg09779027,cg09783949,cg09785550,cg09789256,cg09794343,cg09808012,cg09811183,cg09821763,cg09821790,cg09836616,cg09839552,cg09841001,cg09841704,cg09856091,cg09856107,cg09857786,cg09862928,cg09878855,cg09879989,cg09886786,cg09894503,cg09900894,cg09901194,cg09901532,cg09909963,cg09911534,cg09944012,cg09954392,cg09958401,cg09959931,cg09992948,cg09999657,cg10009497,cg10016695,cg10019758,cg10027352,cg10033192,cg10033251,cg10038802,cg10040541,cg10045840,cg10049631,cg10054971,cg10055154,cg10059540,cg10095198,cg10097882,cg10105414,cg10118595,cg10124132,cg10127375,cg10127554,cg10136216,cg10144569,cg10147018,cg10155983,cg10157084,cg10161289,cg10167463,cg10174563,cg10174868,cg10187029,cg10189135,cg10189850,cg10192340,cg10193107,cg10193422,cg10193804,cg10194039,cg10199490,cg10216848,cg10217749,cg10224067,cg10233674,cg10242122,cg10246903,cg10252114,cg10266121,cg10290455,cg10295398,cg10299852,cg10300540,cg10310700,cg10317387,cg10320070,cg10324013,cg10330313,cg10331829,cg10335018,cg10348941,cg10349874,cg10361675,cg10363088,cg10366618,cg10393508,cg10400081,cg10405645,cg10411146,cg10411959,cg10414026,cg10414466,cg10427430,cg10434419,cg10442549,cg10447690,cg10484566,cg10489650,cg10494063,cg10500277,cg10500788,cg10501728,cg10506844,cg10513866,cg10515708,cg10528700,cg10546447,cg10549438,cg10549753,cg10551193,cg10556349,cg10560272,cg10563859,cg10580960,cg10590465,cg10599446,cg10611692,cg10612096,cg10619899,cg10628982,cg10631834,cg10640894,cg10653746,cg10654443,cg10663474,cg10671380,cg10683112,cg10688950,cg10696282,cg10701640,cg10705523,cg10710218,cg10716666,cg10717379,cg10724255,cg10737469,cg10769442,cg10774331,cg10786767,cg10792982,cg10800941,cg10801134,cg10807101,cg10807894,cg10814190,cg10815453,cg10822866,cg10833066,cg10833325,cg10842080,cg10843707,cg10873285,cg10873538,cg10888348,cg10921709,cg10931237,cg10933148,cg10936163,cg10958369,cg10971549,cg10982049,cg10985371,cg10986236,cg10990510,cg10992024,cg10994395,cg11002560,cg11011654,cg11015497,cg11018547,cg11019172,cg11050792,cg11054774,cg11058807,cg11074044,cg11088126,cg11108320,cg11109077,cg11120293,cg11122665,cg11125805,cg11131246,cg11131752,cg11133714,cg11137175,cg11142875,cg11169344,cg11173636,cg11178920,cg11182724,cg11191385,cg11191632,cg11229336,cg11242992,cg11245181,cg11254439,cg11262906,cg11265725,cg11281670,cg11288282,cg11293241,cg11293610,cg11294488,cg11299543,cg11302702,cg11302988,cg11309454,cg11328541,cg11329853,cg11336768,cg11336987,cg11340524,cg11349980,cg11357489,cg11369927,cg11373237,cg11381588,cg11390690,cg11394361,cg11407226,cg11414254,cg11418092,cg11422359,cg11423481,cg11436522,cg11458409,cg11460465,cg11461244,cg11472631,cg11486865,cg11501313,cg11504954,cg11518509,cg11519708,cg11520834,cg11526384,cg11530175,cg11531820,cg11532216,cg11539498,cg11541897,cg11543393,cg11547964,cg11553153,cg11564601,cg11567268,cg11569329,cg11573238,cg11573604,cg11592216,cg11596404,cg11601663,cg11602361,cg11603350,cg11603365,cg11635421,cg11637084,cg11641809,cg11643099,cg11648756,cg11651538,cg11660970,cg11664048,cg11665378,cg11668419,cg11671947,cg11675165,cg11676719,cg11678739,cg11679871,cg11688093,cg11697953,cg11699040,cg11701819,cg11714103,cg11715966,cg11721950,cg11726527,cg11735089,cg11748131,cg11749902,cg11755914,cg11761342,cg11772799,cg11781506,cg11822515,cg11828820,cg11840205,cg11873492,cg11879814,cg11882488,cg11905045,cg11905488,cg11907977,cg11935998,cg11942930,cg11955249,cg11955385,cg11963755,cg11983727,cg11988872,cg11994439,cg12015761,cg12022583,cg12023331,cg12034775,cg12046867,cg12046888,cg12050358,cg12060669,cg12079971,cg12084908,cg12087004,cg12098812,cg12102607,cg12120033,cg12121386,cg12124647,cg12131419,cg12135269,cg12147346,cg12148515,cg12160664,cg12175038,cg12193298,cg12194727,cg12198977,cg12201811,cg12214765,cg12217671,cg12222906,cg12226917,cg12242038,cg12242579,cg12248457,cg12249036,cg12261451,cg12262159,cg12268119,cg12277119,cg12285633,cg12288627,cg12296597,cg12309244,cg12343639,cg12363726,cg12372610,cg12373236,cg12373597,cg12374693,cg12381317,cg12389669,cg12393668,cg12394010,cg12399411,cg12401437,cg12405232,cg12419581,cg12430027,cg12432903,cg12457901,cg12466592,cg12469306,cg12478742,cg12479090,cg12483005,cg12488919,cg12490959,cg12507643,cg12522227,cg12547847,cg12548730,cg12550172,cg12566650,cg12578013,cg12582695,cg12600201,cg12611243,cg12615879,cg12627712,cg12640482,cg12640565,cg12647020,cg12665356,cg12684113,cg12709329,cg12715278,cg12717944,cg12742958,cg12748985,cg12760995,cg12770644,cg12780098,cg12791520,cg12793733,cg12797990,cg12798194,cg12818023,cg12832956,cg12836510,cg12858577,cg12860348,cg12870014,cg12879160,cg12882968,cg12892729,cg12903948,cg12912139,cg12935359,cg12938224,cg12940618,cg12944204,cg12946859,cg12947132,cg12952529,cg12981534,cg12986236,cg12989344,cg13000709,cg13001838,cg13007210,cg13011109,cg13015039,cg13022077,cg13036223,cg13037738,cg13047720,cg13055199,cg13059997,cg13073564,cg13074526,cg13082318,cg13084311,cg13102235,cg13105904,cg13108653,cg13123656,cg13132858,cg13147785,cg13148776,cg13156085,cg13174688,cg13176505,cg13185188,cg13190429,cg13191508,cg13195254,cg13196143,cg13202585,cg13212267,cg13213689,cg13214504,cg13216216,cg13221458,cg13234882,cg13243685,cg13250067,cg13264672,cg13269174,cg13279811,cg13292401,cg13297827,cg13302309,cg13303928,cg13324305,cg13333846,cg13339907,cg13349042,cg13353330,cg13355542,cg13378192,cg13378649,cg13385530,cg13415859,cg13416901,cg13419774,cg13423180,cg13426642,cg13427897,cg13432682,cg13442969,cg13443165,cg13455416,cg13468214,cg13476287,cg13483696,cg13483914,cg13509283,cg13511117,cg13511885,cg13512890,cg13520475,cg13521254,cg13525088,cg13538006,cg13538554,cg13550604,cg13573388,cg13576669,cg13580611,cg13581166,cg13582457,cg13591910,cg13592792,cg13593090,cg13596132,cg13597605,cg13607230,cg13610422,cg13615136,cg13622587,cg13626825,cg13629943,cg13644071,cg13645221,cg13666471,cg13668635,cg13670099,cg13670411,cg13694664,cg13699412,cg13704772,cg13710343,cg13713152,cg13717768,cg13732858,cg13736647,cg13769719,cg13770235,cg13785068,cg13785928,cg13793070,cg13803195,cg13805884,cg13816228,cg13823595,cg13824270,cg13832817,cg13842274,cg13848826,cg13862557,cg13867052,cg13868109,cg13883576,cg13885867,cg13894848,cg13897783,cg13900873,cg13914841,cg13916716,cg13922901,cg13926553,cg13934223,cg13937483,cg13937852,cg13939973,cg13970118,cg13972423,cg13979023,cg13982090,cg13982601,cg13994823,cg13996401,cg14001486,cg14004768,cg14009912,cg14010105,cg14014720,cg14021904,cg14026202,cg14032465,cg14036704,cg14037076,cg14038650,cg14040696,cg14046302,cg14061069,cg14079131,cg14082739,cg14110355,cg14118280,cg14121381,cg14123633,cg14138475,cg14138827,cg14161821,cg14162417,cg14167415,cg14170447,cg14172482,cg14178348,cg14179381,cg14184189,cg14185860,cg14212967,cg14229175,cg14240646,cg14242557,cg14246207,cg14259082,cg14259594,cg14286320,cg14287814,cg14288007,cg14288399,cg14301048,cg14308648,cg14310225,cg14310674,cg14316118,cg14320960,cg14332225,cg14338171,cg14343337,cg14343414,cg14344486,cg14346872,cg14353677,cg14358543,cg14359787,cg14360225,cg14360907,cg14375111,cg14375478,cg14375890,cg14398247,cg14404992,cg14405103,cg14414082,cg14418922,cg14420072,cg14422827,cg14438187,cg14446961,cg14482998,cg14484176,cg14484885,cg14497143,cg14503247,cg14507403,cg14508705,cg14509133,cg14516473,cg14519184,cg14523723,cg14533401,cg14537297,cg14538930,cg14541307,cg14549751,cg14550153,cg14555996,cg14556808,cg14557415,cg14566578,cg14571491,cg14575602,cg14576962,cg14582100,cg14583558,cg14588463,cg14598846,cg14602393,cg14613101,cg14642338,cg14646094,cg14646852,cg14657330,cg14661803,cg14664341,cg14678088,cg14683465,cg14684166,cg14692106,cg14693375,cg14695663,cg14701959,cg14708893,cg14709055,cg14714343,cg14716311,cg14732874,cg14742508,cg14750269,cg14755066,cg14772079,cg14773294,cg14785368,cg14787909,cg14805186,cg14807428,cg14814621,cg14819160,cg14823940,cg14825688,cg14829677,cg14832023,cg14834949,cg14836018,cg14837825,cg14846021,cg14853169,cg14871678,cg14874256,cg14884039,cg14889167,cg14896948,cg14900246,cg14914204,cg14919044,cg14920026,cg14926638,cg14935434,cg14940396,cg14947478,cg14984461,cg15009589,cg15026715,cg15030167,cg15033269,cg15041044,cg15042778,cg15045153,cg15053190,cg15070536,cg15081653,cg15084902,cg15087907,cg15113785,cg15116775,cg15136687,cg15136975,cg15156584,cg15158366,cg15162535,cg15183446,cg15189197,cg15195433,cg15220168,cg15231374,cg15241708,cg15243603,cg15244436,cg15252652,cg15262886,cg15264354,cg15268471,cg15272433,cg15282709,cg15287806,cg15292009,cg15306546,cg15317982,cg15321696,cg15323541,cg15337392,cg15343849,cg15348902,cg15350949,cg15359173,cg15362317,cg15363053,cg15364721,cg15391100,cg15397176,cg15405652,cg15421532,cg15427127,cg15439915,cg15448681,cg15451537,cg15453257,cg15465615,cg15472728,cg15479262,cg15483813,cg15492461,cg15495949,cg15505276,cg15510984,cg15514307,cg15515461,cg15521012,cg15522953,cg15526747,cg15527031,cg15529616,cg15535573,cg15541798,cg15550330,cg15562116,cg15576628,cg15591803,cg15605314,cg15618908,cg15623143,cg15644097,cg15657995,cg15661120,cg15664640,cg15672065,cg15682239,cg15685385,cg15692113,cg15696309,cg15712413,cg15712510,cg15730234,cg15735316,cg15736098,cg15755490,cg15758175,cg15769835,cg15781784,cg15788059,cg15790037,cg15793280,cg15813533,cg15814747,cg15822222,cg15823067,cg15824017,cg15824435,cg15824907,cg15827779,cg15828035,cg15831967,cg15837623,cg15847111,cg15852320,cg15862119,cg15876825,cg15899136,cg15919165,cg15932532,cg15989981,cg16001689,cg16049893,cg16060189,cg16064932,cg16068812,cg16077991,cg16082336,cg16087345,cg16102102,cg16109875,cg16127349,cg16127496,cg16127514,cg16131080,cg16134077,cg16139685,cg16145915,cg16161871,cg16167043,cg16185781,cg16187261,cg16187635,cg16192068,cg16217445,cg16220770,cg16222530,cg16223899,cg16231906,cg16236976,cg16238620,cg16239717,cg16240755,cg16245716,cg16245911,cg16250731,cg16251671,cg16252808,cg16255541,cg16267920,cg16270291,cg16270721,cg16271173,cg16274597,cg16276113,cg16279954,cg16283975,cg16287880,cg16294280,cg16301894,cg16302916,cg16303742,cg16308673,cg16312900,cg16313243,cg16320185,cg16332075,cg16340485,cg16341836,cg16343357,cg16346588,cg16347969,cg16348638,cg16359360,cg16361921,cg16363250,cg16365747,cg16375691,cg16386036,cg16390964,cg16405432,cg16410186,cg16426182,cg16429345,cg16437021,cg16448462,cg16452024,cg16462006,cg16470279,cg16483840,cg16484401,cg16486109,cg16488661,cg16493726,cg16497828,cg16502826,cg16510983,cg16513277,cg16516295,cg16528125,cg16533767,cg16544318,cg16555194,cg16569650,cg16572745,cg16574405,cg16579702,cg16591659,cg16600909,cg16615211,cg16618482,cg16619095,cg16619994,cg16622246,cg16627285,cg16627836,cg16640534,cg16647257,cg16648368,cg16663209,cg16666206,cg16666809,cg16671801,cg16673477,cg16677845,cg16686316,cg16693012,cg16709694,cg16718606,cg16726577,cg16731079,cg16735386,cg16744238,cg16748776,cg16749578,cg16752482,cg16756407,cg16763301,cg16775254,cg16785409,cg16785938,cg16789867,cg16795295,cg16797656,cg16805884,cg16805923,cg16814023,cg16831931,cg16831933,cg16836719,cg16858587,cg16862695,cg16870839,cg16873396,cg16882433,cg16895370,cg16901014,cg16910333,cg16912692,cg16915580,cg16931664,cg16934651,cg16941929,cg16945685,cg16949228,cg16949673,cg16958467,cg16959075,cg16972508,cg16974046,cg16974407,cg16976594,cg16980318,cg16991905,cg16992985,cg16998336,cg17002670,cg17007574,cg17012439,cg17015467,cg17017347,cg17025287,cg17031739,cg17034009,cg17042326,cg17050756,cg17059388,cg17071301,cg17096719,cg17122758,cg17124430,cg17128892,cg17144108,cg17146274,cg17156731,cg17181121,cg17203037,cg17213476,cg17218818,cg17220933,cg17235415,cg17240987,cg17242981,cg17244218,cg17245099,cg17245989,cg17246275,cg17261469,cg17270104,cg17270927,cg17273725,cg17274605,cg17281620,cg17289084,cg17291251,cg17294195,cg17297354,cg17300237,cg17319307,cg17322242,cg17342216,cg17378803,cg17379666,cg17387737,cg17391194,cg17392605,cg17395555,cg17408686,cg17413035,cg17419461,cg17425144,cg17426098,cg17427732,cg17430681,cg17440408,cg17443007,cg17457796,cg17464069,cg17474786,cg17479898,cg17482783,cg17496939,cg17499935,cg17519280,cg17524698,cg17525418,cg17526357,cg17531698,cg17551002,cg17555102,cg17571910,cg17574877,cg17580178,cg17583741,cg17608911,cg17611880,cg17624339,cg17628894,cg17633906,cg17640745,cg17642057,cg17649445,cg17667195,cg17671383,cg17688768,cg17690034,cg17700903,cg17715556,cg17718095,cg17724175,cg17727071,cg17733104,cg17733482,cg17738861,cg17747518,cg17759274,cg17778439,cg17797106,cg17800788,cg17810431,cg17863274,cg17884064,cg17887794,cg17916960,cg17933702,cg17939935,cg17970043,cg17970341,cg17972162,cg17973439,cg17974185,cg17986880,cg18003427,cg18022707,cg18028222,cg18030306,cg18035979,cg18044572,cg18054375,cg18082583,cg18086475,cg18088723,cg18088897,cg18104539,cg18122217,cg18141115,cg18141722,cg18180276,cg18183774,cg18193856,cg18209791,cg18217832,cg18273401,cg18303314,cg18340013,cg18342581,cg18363911,cg18366541,cg18375974,cg18399056,cg18402546,cg18403478,cg18405544,cg18406934,cg18408081,cg18417061,cg18421367,cg18422575,cg18427091,cg18428970,cg18441479,cg18455616,cg18492526,cg18512352,cg18522131,cg18529726,cg18561199,cg18576835,cg18586914,cg18595005,cg18622418,cg18635278,cg18657988,cg18672030,cg18674464,cg18674871,cg18675899,cg18678763,cg18690282,cg18705301,cg18707723,cg18714582,cg18725573,cg18731860,cg18738237,cg18756557,cg18757619,cg18763100,cg18768179,cg18768515,cg18776616,cg18778727,cg18814616,cg18829020,cg18834050,cg18856296,cg18860399,cg18868922,cg18892132,cg18918418,cg18924218,cg18951537,cg18953546,cg18959453,cg18977293,cg18986008,cg18992848,cg19016296,cg19028706,cg19046580,cg19060557,cg19071246,cg19072128,cg19082212,cg19090437,cg19098606,cg19115882,cg19122579,cg19126025,cg19129668,cg19143716,cg19149020,cg19149522,cg19191299,cg19224759,cg19243780,cg19273378,cg19277969,cg19290139,cg19308989,cg19325477,cg19334336,cg19334801,cg19336497,cg19351627,cg19359550,cg19378330,cg19384394,cg19406481,cg19411094,cg19411729,cg19415736,cg19419914,cg19423485,cg19423996,cg19427746,cg19432846,cg19442470,cg19458812,cg19460792,cg19461907,cg19486437,cg19494761,cg19500155,cg19500788,cg19502207,cg19508464,cg19509663,cg19515035,cg19522262,cg19522960,cg19547330,cg19553654,cg19555023,cg19560798,cg19570618,cg19573457,cg19579005,cg19590707,cg19604110,cg19607371,cg19610905,cg19634315,cg19648711,cg19650973,cg19663498,cg19676182,cg19695151,cg19699106,cg19702880,cg19709608,cg19727803,cg19728859,cg19739542,cg19747002,cg19747945,cg19753435,cg19765378,cg19766460,cg19767048,cg19782731,cg19788186,cg19791489,cg19805943,cg19828122,cg19844988,cg19849544,cg19856934,cg19859481,cg19859756,cg19875498,cg19877248,cg19889856,cg19891167,cg19894312,cg19931426,cg19944138,cg19959041,cg19964325,cg19978674,cg19980929,cg19992453,cg19997662,cg19999116,cg20000185,cg20002156,cg20010264,cg20017382,cg20028981,cg20034270,cg20039073,cg20048045,cg20061790,cg20063450,cg20064269,cg20090143,cg20095266,cg20104055,cg20128998,cg20151452,cg20156498,cg20157318,cg20157874,cg20169015,cg20173717,cg20185258,cg20188733,cg20190597,cg20190922,cg20192814,cg20198337,cg20201458,cg20208858,cg20209264,cg20211831,cg20219808,cg20232723,cg20237773,cg20240347,cg20248935,cg20276402,cg20278840,cg20301050,cg20305489,cg20308540,cg20319457,cg20319791,cg20336352,cg20380424,cg20382790,cg20397360,cg20416874,cg20427318,cg20434272,cg20435097,cg20438286,cg20442982,cg20448895,cg20465467,cg20473420,cg20475984,cg20477460,cg20480061,cg20485607,cg20497631,cg20501707,cg20503156,cg20510225,cg20520896,cg20559405,cg20585768,cg20589982,cg20590252,cg20601028,cg20603452,cg20627572,cg20635144,cg20641794,cg20663203,cg20670909,cg20676887,cg20695627,cg20701535,cg20748132,cg20749147,cg20752628,cg20760168,cg20781421,cg20800892,cg20822028,cg20824970,cg20825355,cg20825817,cg20828424,cg20847228,cg20851540,cg20853376,cg20856330,cg20876010,cg20880067,cg20880499,cg2089892	E100	8.28e-53
5.713	3.22e-80	E055 Foreskin Fibroblast Primary Cells skin01	Skin	H3K4me1	E055-H3K4me1.broadPeak.gz	cg00004818,cg00006713,cg00011345,cg00011855,cg00021855,cg00021892,cg00034769,cg00035934,cg00036352,cg00037986,cg00043076,cg00044050,cg00044179,cg00047081,cg00048149,cg00049066,cg00050618,cg00051200,cg00053839,cg00053851,cg00054774,cg00057667,cg00057722,cg00061907,cg00062382,cg00078025,cg00081175,cg00086921,cg00093057,cg00094051,cg00101154,cg00105475,cg00109057,cg00110688,cg00111969,cg00114132,cg00115959,cg00117506,cg00119460,cg00125275,cg00128766,cg00131081,cg00137951,cg00139258,cg00141366,cg00142940,cg00146027,cg00146756,cg00152978,cg00153311,cg00169121,cg00171154,cg00171729,cg00176407,cg00188321,cg00189850,cg00204262,cg00204512,cg00206168,cg00206463,cg00207965,cg00209612,cg00211174,cg00216549,cg00230316,cg00230924,cg00230967,cg00232092,cg00235562,cg00237512,cg00240880,cg00250761,cg00251111,cg00258198,cg00261912,cg00264384,cg00267137,cg00273764,cg00275665,cg00277334,cg00284516,cg00291837,cg00292029,cg00294562,cg00295879,cg00298025,cg00299943,cg00301762,cg00304695,cg00310728,cg00311629,cg00318495,cg00319839,cg00324438,cg00324827,cg00326788,cg00329014,cg00329950,cg00333919,cg00334056,cg00336867,cg00346898,cg00353432,cg00354864,cg00355806,cg00358161,cg00364704,cg00372589,cg00372928,cg00375025,cg00379830,cg00380780,cg00383909,cg00386141,cg00390215,cg00399407,cg00404280,cg00405699,cg00410788,cg00412772,cg00419186,cg00419220,cg00421693,cg00422909,cg00425431,cg00431813,cg00441437,cg00447672,cg00451054,cg00456672,cg00458337,cg00460463,cg00461015,cg00466116,cg00472373,cg00474218,cg00475140,cg00482157,cg00483256,cg00483852,cg00484396,cg00485301,cg00490688,cg00492362,cg00494000,cg00495303,cg00496455,cg00498772,cg00505481,cg00505606,cg00508855,cg00509485,cg00512017,cg00514575,cg00521239,cg00521399,cg00521428,cg00523742,cg00526455,cg00528521,cg00529183,cg00529236,cg00532797,cg00532936,cg00534318,cg00534423,cg00545773,cg00545801,cg00550955,cg00555438,cg00563845,cg00567448,cg00568177,cg00569813,cg00573159,cg00574183,cg00574412,cg00583046,cg00588575,cg00591660,cg00591949,cg00593798,cg00597918,cg00600477,cg00601157,cg00605270,cg00605787,cg00612977,cg00617568,cg00618323,cg00621258,cg00622170,cg00624853,cg00628211,cg00630761,cg00631329,cg00632496,cg00634315,cg00635294,cg00640521,cg00641052,cg00646813,cg00655788,cg00655913,cg00657389,cg00676988,cg00687962,cg00688756,cg00688946,cg00695362,cg00700412,cg00701064,cg00712799,cg00713939,cg00718883,cg00721416,cg00722225,cg00723395,cg00725995,cg00733150,cg00734484,cg00744898,cg00746578,cg00749291,cg00754338,cg00766382,cg00769632,cg00778996,cg00782443,cg00783409,cg00788653,cg00791764,cg00796711,cg00796973,cg00805292,cg00805360,cg00810055,cg00811358,cg00812529,cg00817464,cg00839333,cg00846297,cg00847453,cg00847857,cg00852783,cg00856667,cg00857968,cg00864945,cg00870514,cg00872532,cg00874173,cg00874746,cg00885602,cg00898603,cg00900933,cg00907752,cg00908766,cg00909806,cg00912277,cg00913360,cg00915092,cg00919702,cg00929254,cg00933542,cg00934355,cg00937262,cg00939486,cg00939682,cg00944873,cg00950476,cg00952029,cg00952211,cg00958775,cg00961855,cg00961940,cg00966388,cg00971228,cg00972731,cg00976081,cg00976128,cg00989904,cg00999904,cg01000188,cg01002857,cg01003021,cg01011453,cg01012936,cg01013009,cg01014787,cg01018437,cg01019246,cg01021975,cg01024878,cg01026233,cg01030404,cg01033574,cg01036806,cg01041367,cg01044025,cg01044608,cg01044637,cg01048814,cg01049884,cg01057552,cg01062113,cg01064725,cg01064897,cg01067983,cg01074613,cg01081189,cg01082878,cg01085297,cg01086414,cg01089516,cg01091076,cg01091514,cg01094920,cg01096847,cg01097406,cg01100931,cg01102856,cg01104045,cg01112801,cg01121063,cg01135670,cg01141506,cg01144886,cg01147810,cg01148073,cg01153613,cg01156108,cg01156747,cg01165022,cg01171429,cg01187798,cg01190171,cg01190459,cg01190934,cg01198434,cg01200585,cg01201512,cg01203767,cg01205267,cg01206211,cg01209934,cg01214817,cg01216565,cg01218899,cg01220592,cg01224863,cg01228410,cg01239044,cg01249395,cg01251757,cg01252219,cg01256665,cg01267852,cg01268286,cg01276845,cg01283685,cg01284858,cg01292810,cg01292856,cg01293200,cg01294695,cg01294757,cg01295631,cg01299932,cg01300495,cg01303236,cg01307606,cg01315201,cg01317388,cg01320500,cg01322412,cg01324200,cg01324343,cg01324539,cg01326018,cg01331430,cg01336136,cg01338228,cg01339753,cg01343411,cg01345157,cg01346448,cg01359822,cg01360084,cg01360936,cg01362696,cg01364137,cg01367324,cg01374397,cg01376180,cg01376451,cg01379092,cg01387070,cg01388757,cg01393581,cg01403005,cg01405910,cg01406381,cg01412419,cg01414857,cg01421867,cg01422293,cg01429653,cg01433488,cg01440648,cg01445163,cg01449076,cg01464515,cg01464730,cg01467481,cg01470126,cg01472464,cg01473018,cg01475952,cg01480447,cg01481557,cg01485549,cg01485708,cg01517571,cg01517832,cg01520402,cg01525366,cg01527307,cg01534799,cg01540380,cg01546248,cg01553584,cg01560476,cg01571842,cg01581872,cg01586263,cg01588581,cg01589543,cg01591025,cg01594685,cg01599674,cg01607558,cg01609658,cg01609836,cg01610067,cg01612629,cg01613557,cg01615050,cg01619045,cg01620701,cg01620868,cg01627594,cg01635063,cg01641778,cg01642733,cg01647834,cg01657179,cg01673307,cg01676680,cg01677327,cg01679043,cg01693174,cg01697026,cg01701183,cg01702330,cg01704474,cg01707594,cg01712079,cg01715098,cg01722566,cg01722956,cg01724150,cg01726808,cg01728482,cg01732347,cg01732984,cg01733572,cg01736264,cg01739960,cg01741372,cg01742263,cg01743873,cg01745370,cg01747364,cg01754719,cg01758899,cg01767116,cg01770232,cg01772186,cg01773127,cg01785398,cg01792246,cg01792601,cg01796228,cg01804452,cg01806741,cg01807094,cg01814130,cg01815720,cg01818594,cg01818953,cg01819912,cg01828414,cg01829163,cg01835962,cg01839954,cg01841306,cg01851573,cg01854097,cg01855070,cg01857019,cg01868206,cg01868499,cg01874239,cg01876097,cg01876632,cg01876670,cg01878722,cg01884057,cg01884217,cg01886893,cg01892689,cg01893100,cg01898056,cg01905478,cg01906119,cg01909017,cg01912193,cg01912298,cg01917321,cg01928545,cg01933774,cg01934258,cg01934777,cg01936481,cg01940149,cg01946850,cg01948226,cg01960128,cg01966760,cg01968256,cg01969012,cg01977079,cg01979483,cg01980928,cg01983248,cg01984146,cg01984445,cg01988233,cg01992893,cg01999399,cg02006203,cg02010655,cg02013207,cg02016407,cg02018176,cg02019124,cg02021180,cg02021288,cg02021304,cg02025583,cg02025680,cg02026049,cg02028179,cg02032966,cg02034951,cg02038360,cg02040590,cg02046562,cg02057050,cg02058787,cg02059896,cg02066340,cg02067882,cg02068164,cg02068596,cg02073839,cg02077265,cg02077695,cg02084211,cg02088237,cg02097152,cg02102945,cg02111168,cg02112289,cg02119577,cg02126909,cg02128979,cg02129597,cg02131013,cg02132783,cg02138745,cg02147617,cg02151632,cg02151752,cg02154914,cg02157403,cg02160836,cg02162418,cg02167476,cg02167945,cg02169053,cg02176678,cg02180507,cg02182110,cg02184558,cg02184744,cg02188185,cg02193956,cg02196730,cg02197034,cg02197387,cg02206980,cg02208432,cg02229757,cg02232542,cg02237119,cg02239282,cg02240159,cg02243883,cg02248514,cg02255297,cg02255861,cg02257953,cg02258387,cg02259246,cg02259649,cg02262703,cg02270980,cg02274284,cg02276135,cg02276361,cg02276679,cg02280486,cg02290008,cg02293935,cg02295216,cg02298479,cg02301436,cg02301685,cg02310358,cg02311337,cg02327497,cg02334126,cg02334877,cg02339392,cg02343254,cg02344895,cg02344995,cg02345556,cg02359409,cg02372905,cg02380535,cg02385848,cg02393380,cg02394506,cg02397893,cg02398342,cg02403198,cg02406084,cg02407647,cg02411198,cg02412616,cg02421935,cg02426468,cg02427933,cg02438383,cg02439077,cg02440662,cg02449689,cg02452435,cg02455706,cg02464551,cg02465993,cg02467435,cg02478829,cg02478991,cg02479473,cg02481642,cg02481789,cg02482240,cg02484746,cg02486796,cg02491692,cg02492873,cg02494665,cg02496470,cg02498382,cg02511570,cg02516189,cg02520707,cg02529326,cg02531794,cg02533364,cg02535458,cg02536721,cg02538305,cg02543989,cg02544837,cg02549819,cg02551604,cg02555049,cg02555883,cg02555952,cg02558361,cg02558677,cg02560323,cg02562448,cg02563541,cg02563636,cg02568619,cg02569219,cg02571055,cg02578584,cg02582028,cg02582338,cg02600394,cg02601200,cg02605957,cg02610851,cg02612182,cg02613818,cg02614045,cg02627599,cg02628002,cg02633609,cg02635260,cg02635677,cg02635726,cg02639931,cg02640540,cg02642394,cg02644190,cg02645716,cg02650754,cg02652003,cg02652369,cg02652575,cg02655711,cg02657611,cg02673002,cg02675527,cg02677897,cg02685365,cg02698622,cg02709167,cg02713951,cg02722613,cg02726617,cg02731990,cg02733803,cg02736560,cg02745009,cg02745156,cg02747822,cg02748618,cg02751143,cg02751803,cg02753203,cg02754929,cg02767663,cg02773192,cg02774390,cg02784464,cg02784731,cg02787240,cg02804067,cg02806318,cg02812767,cg02815516,cg02815692,cg02827087,cg02829533,cg02831037,cg02838443,cg02840330,cg02843331,cg02848478,cg02848961,cg02853801,cg02855432,cg02861197,cg02863121,cg02865302,cg02866122,cg02874061,cg02874145,cg02880444,cg02881664,cg02889759,cg02890052,cg02893585,cg02898678,cg02905053,cg02905178,cg02909738,cg02910054,cg02915865,cg02915939,cg02917659,cg02920851,cg02934300,cg02946294,cg02947253,cg02951883,cg02970458,cg02977524,cg02978058,cg02984737,cg02991925,cg02998240,cg03012946,cg03021329,cg03028611,cg03028786,cg03030267,cg03051742,cg03057910,cg03058556,cg03062822,cg03066986,cg03067884,cg03078557,cg03080639,cg03085364,cg03085949,cg03089483,cg03091616,cg03093786,cg03096107,cg03108237,cg03113739,cg03116740,cg03120836,cg03122767,cg03123370,cg03126765,cg03129042,cg03136023,cg03139336,cg03142856,cg03144753,cg03146377,cg03147074,cg03150042,cg03157218,cg03160935,cg03167953,cg03168508,cg03173807,cg03183608,cg03185552,cg03190578,cg03192273,cg03195908,cg03196329,cg03199678,cg03200525,cg03205000,cg03216580,cg03218323,cg03228099,cg03229158,cg03229961,cg03240067,cg03241901,cg03249303,cg03249457,cg03253073,cg03256963,cg03258567,cg03265418,cg03265642,cg03267220,cg03267470,cg03271093,cg03276323,cg03279114,cg03292992,cg03293050,cg03294252,cg03303475,cg03303895,cg03305906,cg03309967,cg03314380,cg03316750,cg03317682,cg03328201,cg03329597,cg03329714,cg03331207,cg03332014,cg03333546,cg03334357,cg03336694,cg03343083,cg03344100,cg03347538,cg03349408,cg03354898,cg03361579,cg03362174,cg03364620,cg03370451,cg03370961,cg03372526,cg03376547,cg03384979,cg03387510,cg03392041,cg03392386,cg03403093,cg03407441,cg03417454,cg03424262,cg03425045,cg03437883,cg03440944,cg03447137,cg03447571,cg03450102,cg03452630,cg03453179,cg03458265,cg03465399,cg03466977,cg03467567,cg03471373,cg03474430,cg03477792,cg03477993,cg03480383,cg03490228,cg03490378,cg03492634,cg03492924,cg03496061,cg03501393,cg03502656,cg03503184,cg03506657,cg03510081,cg03532030,cg03537236,cg03537657,cg03538236,cg03538275,cg03540520,cg03541331,cg03560586,cg03567706,cg03572680,cg03578430,cg03579757,cg03583463,cg03585734,cg03588583,cg03588998,cg03594083,cg03594311,cg03596910,cg03601828,cg03604364,cg03604930,cg03617633,cg03626541,cg03641300,cg03647861,cg03648457,cg03651509,cg03651525,cg03651581,cg03653399,cg03654169,cg03655237,cg03657281,cg03658251,cg03665785,cg03668006,cg03680338,cg03681057,cg03683866,cg03694391,cg03695591,cg03699054,cg03699952,cg03701853,cg03706154,cg03707168,cg03711207,cg03714609,cg03717757,cg03722312,cg03726693,cg03728395,cg03730703,cg03738217,cg03738400,cg03738669,cg03753785,cg03764357,cg03777461,cg03780653,cg03791616,cg03794213,cg03802191,cg03803658,cg03806695,cg03808017,cg03811081,cg03812784,cg03816568,cg03819983,cg03821157,cg03822389,cg03824275,cg03826059,cg03826848,cg03831667,cg03833429,cg03847641,cg03847932,cg03848978,cg03849132,cg03850986,cg03853586,cg03865101,cg03868770,cg03878190,cg03879320,cg03895221,cg03895404,cg03899510,cg03899912,cg03902220,cg03902505,cg03907572,cg03910896,cg03917489,cg03919875,cg03930524,cg03938871,cg03939566,cg03942471,cg03943162,cg03950253,cg03957495,cg03968861,cg03977056,cg03981535,cg03984055,cg03990003,cg03993213,cg03993335,cg03999688,cg04006266,cg04012082,cg04015541,cg04018311,cg04021733,cg04031016,cg04035553,cg04036182,cg04037038,cg04041654,cg04043131,cg04055096,cg04055345,cg04056620,cg04058041,cg04058563,cg04060456,cg04071552,cg04072301,cg04073358,cg04076181,cg04078292,cg04083067,cg04083966,cg04087271,cg04090834,cg04097874,cg04100322,cg04103317,cg04104772,cg04106389,cg04114966,cg04124281,cg04128524,cg04132472,cg04137224,cg04142929,cg04143156,cg04145948,cg04160855,cg04164924,cg04170508,cg04182992,cg04184094,cg04185607,cg04194678,cg04194866,cg04200607,cg04203079,cg04207378,cg04210225,cg04214706,cg04217070,cg04219001,cg04219504,cg04220779,cg04226952,cg04227949,cg04228305,cg04231319,cg04236205,cg04236664,cg04244433,cg04245305,cg04246113,cg04252942,cg04257751,cg04263763,cg04264781,cg04268125,cg04275032,cg04277114,cg04278296,cg04282141,cg04287854,cg04289385,cg04296635,cg04307776,cg04309911,cg04311604,cg04316941,cg04321303,cg04332058,cg04335311,cg04335779,cg04340384,cg04346753,cg04350563,cg04351776,cg04352242,cg04359828,cg04361749,cg04370226,cg04371749,cg04372213,cg04375931,cg04385220,cg04386222,cg04390734,cg04391064,cg04401763,cg04406400,cg04411606,cg04413036,cg04415269,cg04422903,cg04425787,cg04425944,cg04426698,cg04434255,cg04445406,cg04445557,cg04446345,cg04448141,cg04450003,cg04453829,cg04458368,cg04459433,cg04460567,cg04462132,cg04471037,cg04477510,cg04478180,cg04481126,cg04487205,cg04487274,cg04496895,cg04500312,cg04501493,cg04503593,cg04527603,cg04529446,cg04530948,cg04534520,cg04534771,cg04540711,cg04542395,cg04545003,cg04547002,cg04552451,cg04556905,cg04558973,cg04560015,cg04566534,cg04567334,cg04567952,cg04575478,cg04575953,cg04578978,cg04582295,cg04596558,cg04602284,cg04607844,cg04614656,cg04616529,cg04617606,cg04618327,cg04626686,cg04627747,cg04631440,cg04641947,cg04642813,cg04648402,cg04657146,cg04662153,cg04662369,cg04667681,cg04670874,cg04681845,cg04688277,cg04691233,cg04698475,cg04702647,cg04703765,cg04705074,cg04705435,cg04712314,cg04714245,cg04725144,cg04725336,cg04727522,cg04727866,cg04730464,cg04731861,cg04734784,cg04736490,cg04742143,cg04742282,cg04746287,cg04751511,cg04753836,cg04756853,cg04759999,cg04764455,cg04772795,cg04772968,cg04773134,cg04775569,cg04776727,cg04783235,cg04786164,cg04790169,cg04798314,cg04799018,cg04801133,cg04806370,cg04806584,cg04809136,cg04809440,cg04812164,cg04813711,cg04820491,cg04827223,cg04828926,cg04833713,cg04841989,cg04847434,cg04852275,cg04864327,cg04868655,cg04870949,cg04873221,cg04884319,cg04887104,cg04888485,cg04891506,cg04893899,cg04896851,cg04896959,cg04902443,cg04908077,cg04915494,cg04922576,cg04931690,cg04940435,cg04941387,cg04948744,cg04951086,cg04953357,cg04953735,cg04959694,cg04966159,cg04973925,cg04985482,cg04997467,cg05006412,cg05007098,cg05022280,cg05024925,cg05025605,cg05026324,cg05037606,cg05038676,cg05041125,cg05046666,cg05047156,cg05047537,cg05048928,cg05053920,cg05054006,cg05067963,cg05073004,cg05073900,cg05076510,cg05084827,cg05089197,cg05090351,cg05093455,cg05095375,cg05105745,cg05105906,cg05107552,cg05107650,cg05111383,cg05115763,cg05119127,cg05121110,cg05123646,cg05124117,cg05129050,cg05129572,cg05135175,cg05141217,cg05147273,cg05153152,cg05156456,cg05156866,cg05159804,cg05161682,cg05167074,cg05168133,cg05169357,cg05177637,cg05177932,cg05180856,cg05182265,cg05184032,cg05185634,cg05186936,cg05194412,cg05197508,cg05203714,cg05214124,cg05215748,cg05219445,cg05224206,cg05226776,cg05227416,cg05233441,cg05247640,cg05251573,cg05262533,cg05269323,cg05275589,cg05276373,cg05276956,cg05284064,cg05288346,cg05292325,cg05292605,cg05293930,cg05296991,cg05310240,cg05322916,cg05327255,cg05328761,cg05330262,cg05337753,cg05342682,cg05344495,cg05350030,cg05352972,cg05355301,cg05358900,cg05360138,cg05361366,cg05370662,cg05370838,cg05374263,cg05378572,cg05385477,cg05385881,cg05386410,cg05388330,cg05391758,cg05393297,cg05396397,cg05397857,cg05399330,cg05406101,cg05409597,cg05415606,cg05416345,cg05417950,cg05419581,cg05430997,cg05433805,cg05434674,cg05444524,cg05444541,cg05445490,cg05452084,cg05456810,cg05460975,cg05469614,cg05471323,cg05478392,cg05488054,cg05490679,cg05492290,cg05492442,cg05496603,cg05500400,cg05500930,cg05505459,cg05506959,cg05508639,cg05511755,cg05512302,cg05513408,cg05523839,cg05523882,cg05527609,cg05535202,cg05540472,cg05546557,cg05549638,cg05552569,cg05555928,cg05582046,cg05585897,cg05593887,cg05599196,cg05602501,cg05613935,cg05620169,cg05627522,cg05628927,cg05631262,cg05635452,cg05641698,cg05643360,cg05647013,cg05650511,cg05658549,cg05670158,cg05675570,cg05679114,cg05682365,cg05683586,cg05683785,cg05694292,cg05702778,cg05705068,cg05712330,cg05714155,cg05714243,cg05715076,cg05716544,cg05724918,cg05728019,cg05729249,cg05736435,cg05737778,cg05740175,cg05740244,cg05747401,cg05750031,cg05755972,cg05762432,cg05767426,cg05774868,cg05775895,cg05777052,cg05786348,cg05786354,cg05790077,cg05793937,cg05795333,cg05799016,cg05804299,cg05814654,cg05828893,cg05840063,cg05840412,cg05841700,cg05851043,cg05855065,cg05864683,cg05865280,cg05867245,cg05868365,cg05868942,cg05873137,cg05873532,cg05878887,cg05887092,cg05887968,cg05891562,cg05894494,cg05902108,cg05908908,cg05913211,cg05918355,cg05921767,cg05924882,cg05926435,cg05930586,cg05934796,cg05937896,cg05942817,cg05945559,cg05954002,cg05959720,cg05963690,cg05971934,cg05977053,cg05986041,cg05986288,cg05989862,cg05992904,cg05996042,cg06001524,cg06012582,cg06015599,cg06016189,cg06016645,cg06020537,cg06020615,cg06023941,cg06027584,cg06028605,cg06035600,cg06045463,cg06048522,cg06060754,cg06061715,cg06073814,cg06085042,cg06085518,cg06087623,cg06087988,cg06088623,cg06098342,cg06098425,cg06107159,cg06108374,cg06108549,cg06109867,cg06118287,cg06124721,cg06129896,cg06136408,cg06137588,cg06142324,cg06148099,cg06149159,cg06149333,cg06152865,cg06154963,cg06160413,cg06162644,cg06164804,cg06174215,cg06190046,cg06193597,cg06194070,cg06195379,cg06200634,cg06202614,cg06207961,cg06221000,cg06221963,cg06223951,cg06231724,cg06233202,cg06233301,cg06240720,cg06245352,cg06253072,cg06254604,cg06254768,cg06265050,cg06280307,cg06287003,cg06292624,cg06293172,cg06300469,cg06305962,cg06318676,cg06319903,cg06321045,cg06328792,cg06332810,cg06335515,cg06339126,cg06340812,cg06341590,cg06345078,cg06346307,cg06348275,cg06355652,cg06361114,cg06367454,cg06378129,cg06378142,cg06385383,cg06386482,cg06387797,cg06392426,cg06400590,cg06403630,cg06411838,cg06414499,cg06419239,cg06419732,cg06422694,cg06430332,cg06431347,cg06437209,cg06450820,cg06455422,cg06456443,cg06459104,cg06461071,cg06465011,cg06480930,cg06487538,cg06489993,cg06492412,cg06498272,cg06498468,cg06501964,cg06503240,cg06505273,cg06529643,cg06539924,cg06541857,cg06542282,cg06543331,cg06543886,cg06546033,cg06547513,cg06553984,cg06561607,cg06563713,cg06564407,cg06564751,cg06574139,cg06577139,cg06581830,cg06582575,cg06588529,cg06596877,cg06597413,cg06600287,cg06600936,cg06601836,cg06603074,cg06605299,cg06609049,cg06612196,cg06618958,cg06623918,cg06633162,cg06635797,cg06636485,cg06637938,cg06641522,cg06642677,cg06643318,cg06645081,cg06649546,cg06649663,cg06673130,cg06677021,cg06677367,cg06681154,cg06681532,cg06683487,cg06685724,cg06686712,cg06686725,cg06692744,cg06697600,cg06699001,cg06712722,cg06713675,cg06714981,cg06715410,cg06726154,cg06734380,cg06760466,cg06769815,cg06784218,cg06789686,cg06790917,cg06793325,cg06795995,cg06801957,cg06808227,cg06823220,cg06824812,cg06825512,cg06825886,cg06828505,cg06833981,cg06840243,cg06846640,cg06849501,cg06851354,cg06864431,cg06865026,cg06872548,cg06877649,cg06878951,cg06879998,cg06885757,cg06895640,cg06896626,cg06903451,cg06904486,cg06906869,cg06912964,cg06914603,cg06917015,cg06917450,cg06917867,cg06918159,cg06918359,cg06920214,cg06920405,cg06921803,cg06923291,cg06926377,cg06936155,cg06937572,cg06937882,cg06945627,cg06948242,cg06949439,cg06949778,cg06953865,cg06958930,cg06963182,cg06969206,cg06970082,cg06970220,cg06972903,cg06976285,cg06981781,cg06984176,cg06986596,cg06995173,cg06999654,cg07003097,cg07005131,cg07008355,cg07009821,cg07015354,cg07016949,cg07018435,cg07024907,cg07025992,cg07028950,cg07029024,cg07034561,cg07042489,cg07044588,cg07044770,cg07046120,cg07056345,cg07056626,cg07064050,cg07076836,cg07079049,cg07079489,cg07095347,cg07102210,cg07102368,cg07111415,cg07112210,cg07113474,cg07115035,cg07116194,cg07117084,cg07124650,cg07135303,cg07135960,cg07140289,cg07142400,cg07143303,cg07148919,cg07156249,cg07161953,cg07168939,cg07183361,cg07187342,cg07189167,cg07189579,cg07199561,cg07199758,cg07216949,cg07218275,cg07220726,cg07221530,cg07221576,cg07225458,cg07228754,cg07231984,cg07235057,cg07236562,cg07236652,cg07246325,cg07252394,cg07258167,cg07262873,cg07264401,cg07287078,cg07291417,cg07302272,cg07314298,cg07318398,cg07318830,cg07319276,cg07322997,cg07335376,cg07343612,cg07346904,cg07346905,cg07348845,cg07364631,cg07366871,cg07368061,cg07368817,cg07371504,cg07371747,cg07374015,cg07377017,cg07380201,cg07385949,cg07387310,cg07389228,cg07389870,cg07392085,cg07393169,cg07394127,cg07396746,cg07398839,cg07414060,cg07422042,cg07423050,cg07427276,cg07434284,cg07439611,cg07443710,cg07450552,cg07452164,cg07452489,cg07452809,cg07455279,cg07461715,cg07466807,cg07468101,cg07469449,cg07469467,cg07471614,cg07479270,cg07480301,cg07480446,cg07480608,cg07484727,cg07490142,cg07501125,cg07502782,cg07508332,cg07509979,cg07510085,cg07518355,cg07519654,cg07527105,cg07527117,cg07533100,cg07536708,cg07539182,cg07539248,cg07545846,cg07547054,cg07547279,cg07549059,cg07552799,cg07567797,cg07570630,cg07572930,cg07573717,cg07578891,cg07582623,cg07587117,cg07588731,cg07591882,cg07600064,cg07600925,cg07602659,cg07602734,cg07603357,cg07607196,cg07612694,cg07617149,cg07624650,cg07632141,cg07633666,cg07635017,cg07645296,cg07651906,cg07657307,cg07661660,cg07673080,cg07673935,cg07679836,cg07684457,cg07689252,cg07695256,cg07696842,cg07697733,cg07702439,cg07703979,cg07715621,cg07718431,cg07722359,cg07725711,cg07728250,cg07731871,cg07732114,cg07733247,cg07733920,cg07740669,cg07745674,cg07745886,cg07747785,cg07748712,cg07748719,cg07750604,cg07757887,cg07766946,cg07774551,cg07774964,cg07782758,cg07791039,cg07795081,cg07797709,cg07799239,cg07799879,cg07804857,cg07809182,cg07813377,cg07814122,cg07829065,cg07835181,cg07835953,cg07836921,cg07838230,cg07841520,cg07853397,cg07856568,cg07859818,cg07873154,cg07873247,cg07874757,cg07881013,cg07889765,cg07889827,cg07893159,cg07895576,cg07906931,cg07908091,cg07908924,cg07909619,cg07920561,cg07926491,cg07926542,cg07930825,cg07933538,cg07933720,cg07950857,cg07960696,cg07961282,cg07962783,cg07967246,cg07971596,cg07972762,cg07977881,cg07984904,cg07998124,cg07999547,cg08008741,cg08016336,cg08017634,cg08030119,cg08035557,cg08037817,cg08049441,cg08051679,cg08055338,cg08062233,cg08062396,cg08069460,cg08070646,cg08072862,cg08074769,cg08094632,cg08100221,cg08112313,cg08116775,cg08121890,cg08122496,cg08123158,cg08123321,cg08123411,cg08130307,cg08139264,cg08140459,cg08141300,cg08149859,cg08159945,cg08163163,cg08164795,cg08166072,cg08176083,cg08182597,cg08187425,cg08187501,cg08188060,cg08188268,cg08189186,cg08195484,cg08210727,cg08212070,cg08213375,cg08215649,cg08216426,cg08217409,cg08217452,cg08220957,cg08221168,cg08223699,cg08227081,cg08231359,cg08240496,cg08242665,cg08246428,cg08246844,cg08251901,cg08254831,cg08257579,cg08266275,cg08272457,cg08276054,cg08279280,cg08279665,cg08280829,cg08288818,cg08292120,cg08297640,cg08308162,cg08314984,cg08319489,cg08330575,cg08333283,cg08339898,cg08342332,cg08344080,cg08347373,cg08356028,cg08360281,cg08361278,cg08361380,cg08363673,cg08365687,cg08370546,cg08373528,cg08376453,cg08382072,cg08382737,cg08392911,cg08399831,cg08401189,cg08401837,cg08403375,cg08404597,cg08416661,cg08418472,cg08435386,cg08438525,cg08438870,cg08441523,cg08446038,cg08450732,cg08452021,cg08454824,cg08457029,cg08457178,cg08457232,cg08463222,cg08471588,cg08471801,cg08477332,cg08489410,cg08489962,cg08490304,cg08490751,cg08492753,cg08497121,cg08503702,cg08511297,cg08521840,cg08523029,cg08524109,cg08526264,cg08530439,cg08531940,cg08535604,cg08536048,cg08545136,cg08545169,cg08549034,cg08558259,cg08560544,cg08572767,cg08577424,cg08583127,cg08584498,cg08586979,cg08594816,cg08605458,cg08622435,cg08642843,cg08643692,cg08648241,cg08651346,cg08659629,cg08665416,cg08670715,cg08671405,cg08672296,cg08672465,cg08675092,cg08675364,cg08687025,cg08692478,cg08698687,cg08701064,cg08702692,cg08705227,cg08707293,cg08709029,cg08709098,cg08710349,cg08710911,cg08713344,cg08715262,cg08715935,cg08718518,cg08726078,cg08731516,cg08733291,cg08736216,cg08738303,cg08748184,cg08754004,cg08757742,cg08757828,cg08762410,cg08762424,cg08762628,cg08764509,cg08765490,cg08769156,cg08778580,cg08783616,cg08785871,cg08786825,cg08802243,cg08806676,cg08808571,cg08808795,cg08821998,cg08822352,cg08826281,cg08827346,cg08835060,cg08846676,cg08848312,cg08852879,cg08859206,cg08860612,cg08860622,cg08861968,cg08863775,cg08864894,cg08866927,cg08867399,cg08868697,cg08870177,cg08874645,cg08875094,cg08889125,cg08894532,cg08898775,cg08899203,cg08906930,cg08909806,cg08918950,cg08920545,cg08922108,cg08925307,cg08927844,cg08933311,cg08936898,cg08942051,cg08944029,cg08944484,cg08945988,cg08955448,cg08957988,cg08968200,cg08971049,cg08972273,cg08975641,cg08979494,cg09000155,cg09007894,cg09009770,cg09017864,cg09026258,cg09035930,cg09036531,cg09045610,cg09045979,cg09063395,cg09065672,cg09067459,cg09075484,cg09075522,cg09076031,cg09091185,cg09092500,cg09105041,cg09108940,cg09124193,cg09125924,cg09129590,cg09132058,cg09134993,cg09138207,cg09147119,cg09148268,cg09152120,cg09153565,cg09159392,cg09160709,cg09163930,cg09173681,cg09175620,cg09179589,cg09182221,cg09187413,cg09208162,cg09218396,cg09222863,cg09222884,cg09223871,cg09227575,cg09228454,cg09230905,cg09243531,cg09244186,cg09247692,cg09249803,cg09251764,cg09254119,cg09261182,cg09263875,cg09274988,cg09278089,cg09279389,cg09279763,cg09285005,cg09286010,cg09293881,cg09294095,cg09296845,cg09305898,cg09319634,cg09327582,cg09343544,cg09354533,cg09354782,cg09355428,cg09366624,cg09368188,cg09368485,cg09369927,cg09375816,cg09395599,cg09399716,cg09399869,cg09417725,cg09423836,cg09449562,cg09455208,cg09456493,cg09459403,cg09461728,cg09470059,cg09473249,cg09483595,cg09489048,cg09489281,cg09489639,cg09506761,cg09507567,cg09509877,cg09512837,cg09521519,cg09531659,cg09531751,cg09540102,cg09552892,cg09553448,cg09553581,cg09568647,cg09571762,cg09575542,cg09577346,cg09590468,cg09592244,cg09592903,cg09597022,cg09599518,cg09602650,cg09611501,cg09618407,cg09623442,cg09624514,cg09626299,cg09626867,cg09632011,cg09632946,cg09636941,cg09638344,cg09641518,cg09643539,cg09644332,cg09650134,cg09654669,cg09657337,cg09662226,cg09665332,cg09669931,cg09677945,cg09678212,cg09684429,cg09688127,cg09688882,cg09692838,cg09698441,cg09704146,cg09704190,cg09704660,cg09706368,cg09712182,cg09719910,cg09723824,cg09732913,cg09747669,cg09752611,cg09753632,cg09754225,cg09761705,cg09763356,cg09763790,cg09765522,cg09779027,cg09783949,cg09785550,cg09789256,cg09794343,cg09796270,cg09799186,cg09800633,cg09811183,cg09821763,cg09821790,cg09822812,cg09826288,cg09830162,cg09839552,cg09841001,cg09841704,cg09848303,cg09849774,cg09856107,cg09857786,cg09862928,cg09865068,cg09886786,cg09895527,cg09900894,cg09901532,cg09906169,cg09909963,cg09911534,cg09933355,cg09944012,cg09951392,cg09954392,cg09958401,cg09959931,cg09987984,cg09992948,cg10006969,cg10009497,cg10016695,cg10019758,cg10022447,cg10023572,cg10027219,cg10027352,cg10033251,cg10034588,cg10037326,cg10038802,cg10040541,cg10045840,cg10049631,cg10051217,cg10054971,cg10055154,cg10064339,cg10067021,cg10070864,cg10080417,cg10087771,cg10091775,cg10104775,cg10105414,cg10111084,cg10111716,cg10127375,cg10127554,cg10130564,cg10136216,cg10138608,cg10144569,cg10147018,cg10155983,cg10157084,cg10161289,cg10165859,cg10167463,cg10174563,cg10180510,cg10181818,cg10186901,cg10187029,cg10189135,cg10189850,cg10192340,cg10193107,cg10193422,cg10197866,cg10199490,cg10204215,cg10209391,cg10216848,cg10217749,cg10220488,cg10224067,cg10231192,cg10233674,cg10234477,cg10242122,cg10246903,cg10252114,cg10256372,cg10266121,cg10290842,cg10292154,cg10295398,cg10300540,cg10304534,cg10310700,cg10314068,cg10317387,cg10329874,cg10330313,cg10331829,cg10349874,cg10351617,cg10358780,cg10361675,cg10363088,cg10364923,cg10366618,cg10377240,cg10385390,cg10388536,cg10393190,cg10393508,cg10395519,cg10400081,cg10411146,cg10411959,cg10413945,cg10414026,cg10414466,cg10417631,cg10426581,cg10427430,cg10428661,cg10437265,cg10441124,cg10442549,cg10447690,cg10449087,cg10451844,cg10462017,cg10472759,cg10473375,cg10474158,cg10484566,cg10489650,cg10493506,cg10494973,cg10498986,cg10500788,cg10501728,cg10506844,cg10513866,cg10517281,cg10519465,cg10528700,cg10533992,cg10547205,cg10551193,cg10556349,cg10563859,cg10572195,cg10579556,cg10580960,cg10585226,cg10590465,cg10610477,cg10611692,cg10619899,cg10622580,cg10624823,cg10624860,cg10628982,cg10631834,cg10636426,cg10640894,cg10643017,cg10649910,cg10654443,cg10659365,cg10663474,cg10666559,cg10668190,cg10671380,cg10682199,cg10683112,cg10696282,cg10701640,cg10705523,cg10706802,cg10709350,cg10710218,cg10716666,cg10717379,cg10724255,cg10726093,cg10737469,cg10745413,cg10747028,cg10762744,cg10774331,cg10778915,cg10780632,cg10783492,cg10786767,cg10789787,cg10791984,cg10792982,cg10807101,cg10807309,cg10807894,cg10814190,cg10815453,cg10822866,cg10824492,cg10829486,cg10833066,cg10833325,cg10834070,cg10842080,cg10843707,cg10855283,cg10856296,cg10873285,cg10873538,cg10876776,cg10888348,cg10889514,cg10894807,cg10896456,cg10897282,cg10898285,cg10901867,cg10906372,cg10909840,cg10921709,cg10931237,cg10933148,cg10936163,cg10941916,cg10945656,cg10958369,cg10962762,cg10970798,cg10971549,cg10976999,cg10982049,cg10985371,cg10988872,cg10990510,cg10992024,cg10993832,cg10994090,cg10994395,cg10995736,cg10997110,cg11002560,cg11003499,cg11006028,cg11011654,cg11018547,cg11019172,cg11030744,cg11034326,cg11035003,cg11042561,cg11052391,cg11054774,cg11058807,cg11070989,cg11077424,cg11078875,cg11088126,cg11098984,cg11103458,cg11120293,cg11122665,cg11128457,cg11131246,cg11131752,cg11133714,cg11137175,cg11148883,cg11148949,cg11153375,cg11166303,cg11176159,cg11178920,cg11182724,cg11191385,cg11193064,cg11195884,cg11200797,cg11211624,cg11212594,cg11218175,cg11221194,cg11223738,cg11227087,cg11229336,cg11241579,cg11242992,cg11245181,cg11254439,cg11257193,cg11262906,cg11265725,cg11274580,cg11288282,cg11292317,cg11293241,cg11293610,cg11294488,cg11299543,cg11302702,cg11302988,cg11303519,cg11305072,cg11309454,cg11325146,cg11329853,cg11336768,cg11340524,cg11349980,cg11357489,cg11360734,cg11361270,cg11369927,cg11373237,cg11381588,cg11384510,cg11388000,cg11390690,cg11394361,cg11402205,cg11407226,cg11414254,cg11416969,cg11417675,cg11418092,cg11423481,cg11432751,cg11436522,cg11454095,cg11458409,cg11472631,cg11486865,cg11488381,cg11489125,cg11492287,cg11501313,cg11504954,cg11510247,cg11518509,cg11519708,cg11520834,cg11525267,cg11526384,cg11530175,cg11531820,cg11532216,cg11539756,cg11541897,cg11543393,cg11553153,cg11561282,cg11564601,cg11569329,cg11573604,cg11592216,cg11596404,cg11601285,cg11601663,cg11602361,cg11603350,cg11611505,cg11631012,cg11637084,cg11641809,cg11642909,cg11645329,cg11645453,cg11648756,cg11651266,cg11651538,cg11657817,cg11664048,cg11665378,cg11668012,cg11668419,cg11669512,cg11671947,cg11676032,cg11676719,cg11679871,cg11682661,cg11688093,cg11696839,cg11697953,cg11698354,cg11699040,cg11701819,cg11702942,cg11714103,cg11715966,cg11721950,cg11724726,cg11726527,cg11735089,cg11748131,cg11749902,cg11757894,cg11766498,cg11781506,cg11808658,cg11827190,cg11828820,cg11840205,cg11844835,cg11845411,cg11849780,cg11850637,cg11858499,cg11865933,cg11871090,cg11873492,cg11879814,cg11881660,cg11882488,cg11886879,cg11890956,cg11893121,cg11901034,cg11902329,cg11905045,cg11907977,cg11908949,cg11911166,cg11919626,cg11935998,cg11941455,cg11942930,cg11944005,cg11955385,cg11960655,cg11975813,cg11978051,cg11988872,cg11994439,cg11997208,cg11999598,cg12001491,cg12012494,cg12015761,cg12022583,cg12023331,cg12033692,cg12034775,cg12034847,cg12042203,cg12046867,cg12046888,cg12048225,cg12050358,cg12060669,cg12071511,cg12071968,cg12079971,cg12087004,cg12098697,cg12098812,cg12102607,cg12117942,cg12121386,cg12128614,cg12131419,cg12135269,cg12136325,cg12147346,cg12148515,cg12149471,cg12149513,cg12150066,cg12160148,cg12160664,cg12172153,cg12175038,cg12182186,cg12186840,cg12193298,cg12194727,cg12195592,cg12198977,cg12201811,cg12202548,cg12214765,cg12217671,cg12222906,cg12226917,cg12237289,cg12241552,cg12242038,cg12242579,cg12248457,cg12249036,cg12261451,cg12262159,cg12268119,cg12277119,cg12285633,cg12287945,cg12288627,cg12298832,cg12301454,cg12309244,cg12310130,cg12319143,cg12327449,cg12363726,cg12365402,cg12366978,cg12370917,cg12372610,cg12373236,cg12373597,cg12381317,cg12385849,cg12389669,cg12391198,cg12392612,cg12393668,cg12396237,cg12399411,cg12400121,cg12401437,cg12402129,cg12403956,cg12405232,cg12409515,cg12415318,cg12419581,cg12428727,cg12430027,cg12432903,cg12446978,cg12456432,cg12456604,cg12457901,cg12459000,cg12460838,cg12462883,cg12466440,cg12469306,cg12478742,cg12479090,cg12482253,cg12483005,cg12488919,cg12491643,cg12500690,cg12507643,cg12509268,cg12514963,cg12518124,cg12522227,cg12533745,cg12538313,cg12547847,cg12548730,cg12550172,cg12551317,cg12560076,cg12566650,cg12578013,cg12582695,cg12592772,cg12593204,cg1259529	E055	6.69e-79
4.803	4.02e-75	E056 Foreskin Fibroblast Primary Cells skin02	Skin	H3K4me1	E056-H3K4me1.broadPeak.gz	cg00004818,cg00006713,cg00011345,cg00011855,cg00021855,cg00021892,cg00036352,cg00037986,cg00043076,cg00044050,cg00044179,cg00048149,cg00050618,cg00052517,cg00053839,cg00053851,cg00054774,cg00057667,cg00057722,cg00061907,cg00062382,cg00062776,cg00078025,cg00081175,cg00086921,cg00089783,cg00093057,cg00094051,cg00101154,cg00103276,cg00105475,cg00109057,cg00110688,cg00114132,cg00114569,cg00115959,cg00117506,cg00119460,cg00122614,cg00122951,cg00125275,cg00128766,cg00131081,cg00139258,cg00140447,cg00141366,cg00142940,cg00146027,cg00146437,cg00146756,cg00152978,cg00153311,cg00169121,cg00171154,cg00171729,cg00176407,cg00188321,cg00189850,cg00204262,cg00206168,cg00206463,cg00207965,cg00209612,cg00211174,cg00211882,cg00216549,cg00223043,cg00229515,cg00230316,cg00230924,cg00230967,cg00232092,cg00235562,cg00237512,cg00240880,cg00250761,cg00251111,cg00258198,cg00261912,cg00262263,cg00264384,cg00267137,cg00273764,cg00275665,cg00277334,cg00284516,cg00291837,cg00292029,cg00294562,cg00295879,cg00298025,cg00299943,cg00301762,cg00304695,cg00310728,cg00311629,cg00318495,cg00319839,cg00324438,cg00324827,cg00326788,cg00329014,cg00329950,cg00333583,cg00333919,cg00334056,cg00336867,cg00339695,cg00346898,cg00353432,cg00355806,cg00358161,cg00364704,cg00372589,cg00372928,cg00375025,cg00379830,cg00380780,cg00383909,cg00386141,cg00390215,cg00399407,cg00404280,cg00405699,cg00410788,cg00412772,cg00419186,cg00419220,cg00420922,cg00421693,cg00422909,cg00425431,cg00431813,cg00440671,cg00441437,cg00450029,cg00451054,cg00453602,cg00456672,cg00458337,cg00460463,cg00461015,cg00466116,cg00472373,cg00474218,cg00475140,cg00479501,cg00482157,cg00483256,cg00483852,cg00484396,cg00485301,cg00490688,cg00491207,cg00494000,cg00495303,cg00496455,cg00498772,cg00499668,cg00505481,cg00505606,cg00508855,cg00509485,cg00512017,cg00514575,cg00521239,cg00521399,cg00521428,cg00523742,cg00526455,cg00528521,cg00529183,cg00529236,cg00532797,cg00532936,cg00534318,cg00534423,cg00545773,cg00545801,cg00550955,cg00552271,cg00555438,cg00563845,cg00568177,cg00569813,cg00573159,cg00574183,cg00574412,cg00580613,cg00582671,cg00583046,cg00588575,cg00591660,cg00591949,cg00593798,cg00597918,cg00600477,cg00601157,cg00604640,cg00605270,cg00612977,cg00615188,cg00617568,cg00618323,cg00621258,cg00622170,cg00624853,cg00628211,cg00630761,cg00631329,cg00632496,cg00634315,cg00635294,cg00640521,cg00641052,cg00646813,cg00655788,cg00655913,cg00657389,cg00676988,cg00687962,cg00688756,cg00688775,cg00688946,cg00690460,cg00695362,cg00700412,cg00701064,cg00713939,cg00717937,cg00718883,cg00721416,cg00722225,cg00722834,cg00723395,cg00725995,cg00733150,cg00734484,cg00744898,cg00744989,cg00746578,cg00749291,cg00754338,cg00766382,cg00769632,cg00778996,cg00779313,cg00782443,cg00783409,cg00787780,cg00788653,cg00791764,cg00792688,cg00793104,cg00794956,cg00796711,cg00796973,cg00805292,cg00805360,cg00810055,cg00811358,cg00817464,cg00834067,cg00836200,cg00839333,cg00843634,cg00846297,cg00847453,cg00847857,cg00848607,cg00852783,cg00856667,cg00857968,cg00864755,cg00864945,cg00870514,cg00872532,cg00874173,cg00874746,cg00885602,cg00892208,cg00892690,cg00898603,cg00900933,cg00907752,cg00908766,cg00909806,cg00912277,cg00913360,cg00919702,cg00929254,cg00933542,cg00934045,cg00937262,cg00939486,cg00939682,cg00944626,cg00944873,cg00952029,cg00952211,cg00958775,cg00961855,cg00961940,cg00966388,cg00971228,cg00976081,cg00976128,cg00982958,cg00999904,cg01000188,cg01002857,cg01006371,cg01011453,cg01012936,cg01013009,cg01014787,cg01018437,cg01019246,cg01021975,cg01024878,cg01026233,cg01030404,cg01033574,cg01036806,cg01041367,cg01044025,cg01044608,cg01044637,cg01048814,cg01049884,cg01057552,cg01062113,cg01064897,cg01067983,cg01074613,cg01081189,cg01082878,cg01085297,cg01089516,cg01091076,cg01091514,cg01094920,cg01096847,cg01097406,cg01100931,cg01102740,cg01102856,cg01104045,cg01112801,cg01121063,cg01134309,cg01135670,cg01141506,cg01142396,cg01144886,cg01147810,cg01148073,cg01156108,cg01156747,cg01165022,cg01171429,cg01190171,cg01190934,cg01198434,cg01200585,cg01201512,cg01203767,cg01205267,cg01206211,cg01209934,cg01214817,cg01216565,cg01218899,cg01220592,cg01224863,cg01225821,cg01228410,cg01239044,cg01240318,cg01246566,cg01248801,cg01249395,cg01251757,cg01252219,cg01256665,cg01265431,cg01267852,cg01268286,cg01274770,cg01276845,cg01283685,cg01284858,cg01287833,cg01292810,cg01292856,cg01293200,cg01294695,cg01294757,cg01295631,cg01299932,cg01300495,cg01303236,cg01307606,cg01307684,cg01309395,cg01315201,cg01317388,cg01320500,cg01322412,cg01324200,cg01324343,cg01324539,cg01326018,cg01331430,cg01336136,cg01338139,cg01338228,cg01339753,cg01343411,cg01345055,cg01345157,cg01346448,cg01359822,cg01360084,cg01360936,cg01362247,cg01362696,cg01363718,cg01364137,cg01367324,cg01370594,cg01374397,cg01376180,cg01376451,cg01379092,cg01384554,cg01387070,cg01388757,cg01397395,cg01400671,cg01403005,cg01405910,cg01406381,cg01412419,cg01414857,cg01417991,cg01421867,cg01422293,cg01427108,cg01429653,cg01445163,cg01449076,cg01464515,cg01464730,cg01468110,cg01470126,cg01472464,cg01475952,cg01476442,cg01479738,cg01480447,cg01481557,cg01485549,cg01485708,cg01517571,cg01517832,cg01520402,cg01525366,cg01527307,cg01534799,cg01546248,cg01548680,cg01553584,cg01555260,cg01560476,cg01567173,cg01571842,cg01573556,cg01581757,cg01581872,cg01586263,cg01588581,cg01589543,cg01591025,cg01594685,cg01599674,cg01607558,cg01609658,cg01609836,cg01610067,cg01612629,cg01613557,cg01615050,cg01620701,cg01620868,cg01627594,cg01635063,cg01641778,cg01642733,cg01647834,cg01657179,cg01673307,cg01676680,cg01677327,cg01679043,cg01693174,cg01697026,cg01699293,cg01701183,cg01702330,cg01704474,cg01707594,cg01712079,cg01713201,cg01715098,cg01722566,cg01722956,cg01724150,cg01726808,cg01728482,cg01732984,cg01733572,cg01736264,cg01739960,cg01741372,cg01742263,cg01743873,cg01745370,cg01745883,cg01747364,cg01754719,cg01757068,cg01758899,cg01763383,cg01767116,cg01770232,cg01772186,cg01773127,cg01785398,cg01796228,cg01804452,cg01806741,cg01807094,cg01814130,cg01815720,cg01818594,cg01818953,cg01819912,cg01828414,cg01829163,cg01835962,cg01837375,cg01838544,cg01839954,cg01841306,cg01854097,cg01855070,cg01857019,cg01868206,cg01868499,cg01870485,cg01874239,cg01876097,cg01876632,cg01876670,cg01882395,cg01884057,cg01884217,cg01886893,cg01889773,cg01892689,cg01893100,cg01898056,cg01905478,cg01909017,cg01912193,cg01912298,cg01917321,cg01928545,cg01933774,cg01934756,cg01934777,cg01936481,cg01940149,cg01948226,cg01960128,cg01968256,cg01969012,cg01977079,cg01977519,cg01979483,cg01980928,cg01983248,cg01984146,cg01984445,cg01988233,cg01992893,cg01993732,cg01999399,cg02006203,cg02010655,cg02013207,cg02016407,cg02017348,cg02018176,cg02019124,cg02021180,cg02021288,cg02021304,cg02025583,cg02025680,cg02026049,cg02028179,cg02031561,cg02032966,cg02034951,cg02038360,cg02040590,cg02057050,cg02058787,cg02059896,cg02066340,cg02066981,cg02067882,cg02068164,cg02068596,cg02077695,cg02084211,cg02088237,cg02097152,cg02098413,cg02102945,cg02111168,cg02112289,cg02119577,cg02122327,cg02126909,cg02128979,cg02129597,cg02131013,cg02132783,cg02138745,cg02143350,cg02151632,cg02154914,cg02157403,cg02160836,cg02167476,cg02167945,cg02176678,cg02180507,cg02182110,cg02184558,cg02184744,cg02187712,cg02188185,cg02193956,cg02196730,cg02197034,cg02197387,cg02206980,cg02208236,cg02208432,cg02229757,cg02232542,cg02234048,cg02237119,cg02238362,cg02239282,cg02240159,cg02243883,cg02248514,cg02255887,cg02257953,cg02258387,cg02259246,cg02259649,cg02262703,cg02266071,cg02270980,cg02276135,cg02280486,cg02290008,cg02293935,cg02295216,cg02298479,cg02301436,cg02301685,cg02310358,cg02311337,cg02327497,cg02334126,cg02334877,cg02339392,cg02343254,cg02344895,cg02344995,cg02359409,cg02372905,cg02380535,cg02385848,cg02393380,cg02394506,cg02397893,cg02398342,cg02402740,cg02403198,cg02406084,cg02407647,cg02410801,cg02411198,cg02412616,cg02421935,cg02426468,cg02427933,cg02438383,cg02439077,cg02440662,cg02452435,cg02455706,cg02464551,cg02467435,cg02478829,cg02478991,cg02479473,cg02481642,cg02481789,cg02482240,cg02486796,cg02491692,cg02492873,cg02494665,cg02496470,cg02511570,cg02516189,cg02518394,cg02520707,cg02524777,cg02527881,cg02531794,cg02533364,cg02535458,cg02536721,cg02538305,cg02540858,cg02543989,cg02544837,cg02549819,cg02551604,cg02552307,cg02555049,cg02555952,cg02558361,cg02558677,cg02560323,cg02562448,cg02563541,cg02568619,cg02569219,cg02571055,cg02576414,cg02582028,cg02582338,cg02582734,cg02600394,cg02605957,cg02610851,cg02613818,cg02614045,cg02616220,cg02627599,cg02628002,cg02633165,cg02633609,cg02635260,cg02635677,cg02635726,cg02639931,cg02640540,cg02642394,cg02642822,cg02645716,cg02650754,cg02652003,cg02652369,cg02652575,cg02655711,cg02657611,cg02662823,cg02673002,cg02675527,cg02677897,cg02683324,cg02685365,cg02702538,cg02709167,cg02713951,cg02721983,cg02722613,cg02726617,cg02731990,cg02733803,cg02733842,cg02736560,cg02742809,cg02745009,cg02745156,cg02747822,cg02748618,cg02751803,cg02753203,cg02754929,cg02756056,cg02763150,cg02767663,cg02770688,cg02773192,cg02775989,cg02776658,cg02784464,cg02784731,cg02787240,cg02804067,cg02805354,cg02806318,cg02812767,cg02815516,cg02815692,cg02829533,cg02831037,cg02834447,cg02840330,cg02843331,cg02845569,cg02848478,cg02848961,cg02850422,cg02853801,cg02855432,cg02861197,cg02863121,cg02865302,cg02874061,cg02874145,cg02880444,cg02881664,cg02889759,cg02890052,cg02893585,cg02905053,cg02905178,cg02910054,cg02915865,cg02915939,cg02917659,cg02920851,cg02941286,cg02946294,cg02947253,cg02951883,cg02956715,cg02959108,cg02970458,cg02977524,cg02978058,cg02987776,cg02991925,cg02998240,cg03012946,cg03015225,cg03021329,cg03028611,cg03028786,cg03030267,cg03050188,cg03051742,cg03058556,cg03062822,cg03066986,cg03067884,cg03080639,cg03085949,cg03088328,cg03089483,cg03091616,cg03093786,cg03096107,cg03108237,cg03113739,cg03116740,cg03120836,cg03122767,cg03123370,cg03126765,cg03129042,cg03136023,cg03139336,cg03142856,cg03146377,cg03147074,cg03148241,cg03150042,cg03157218,cg03160935,cg03167953,cg03168508,cg03173807,cg03183608,cg03185552,cg03190578,cg03192273,cg03195908,cg03196329,cg03199678,cg03200525,cg03216580,cg03218323,cg03222990,cg03228099,cg03229158,cg03229961,cg03240067,cg03241901,cg03249457,cg03253073,cg03256963,cg03258508,cg03264911,cg03265014,cg03265418,cg03265642,cg03267220,cg03267470,cg03271093,cg03276323,cg03279114,cg03281426,cg03292992,cg03293050,cg03294252,cg03303475,cg03303895,cg03305906,cg03309967,cg03314380,cg03316149,cg03316750,cg03317682,cg03328201,cg03329597,cg03329714,cg03331207,cg03332014,cg03333546,cg03334357,cg03342868,cg03344100,cg03347694,cg03349408,cg03354898,cg03358370,cg03362174,cg03364620,cg03366951,cg03370451,cg03370961,cg03372526,cg03376547,cg03377939,cg03384979,cg03387510,cg03392041,cg03392221,cg03392386,cg03392757,cg03396939,cg03403093,cg03407441,cg03417454,cg03424262,cg03426225,cg03437883,cg03440944,cg03447137,cg03447571,cg03450102,cg03452630,cg03453179,cg03458265,cg03465399,cg03466977,cg03467567,cg03471373,cg03474430,cg03477792,cg03477993,cg03480383,cg03490228,cg03492634,cg03492924,cg03496061,cg03501393,cg03502656,cg03503184,cg03506657,cg03532030,cg03537657,cg03538236,cg03538275,cg03540520,cg03541331,cg03548384,cg03560586,cg03567706,cg03572680,cg03578430,cg03579757,cg03582215,cg03583463,cg03585734,cg03588583,cg03588998,cg03594083,cg03594311,cg03596910,cg03601828,cg03604364,cg03604930,cg03617633,cg03626541,cg03628122,cg03629107,cg03630672,cg03641300,cg03647861,cg03648457,cg03651509,cg03651525,cg03651581,cg03652561,cg03653399,cg03654169,cg03655237,cg03658251,cg03665785,cg03668006,cg03678860,cg03681057,cg03683866,cg03694391,cg03695591,cg03699054,cg03701853,cg03706154,cg03707168,cg03711207,cg03714609,cg03717757,cg03722312,cg03726693,cg03728395,cg03730703,cg03738217,cg03738400,cg03738669,cg03751727,cg03753785,cg03756705,cg03764357,cg03777461,cg03780653,cg03791616,cg03794213,cg03802054,cg03802191,cg03803658,cg03806695,cg03808017,cg03811081,cg03812784,cg03816568,cg03819983,cg03821157,cg03822389,cg03824275,cg03826059,cg03826848,cg03831667,cg03833429,cg03847641,cg03847932,cg03848978,cg03850986,cg03853586,cg03865101,cg03868193,cg03868770,cg03872957,cg03878190,cg03879320,cg03895221,cg03895404,cg03899510,cg03899912,cg03900255,cg03902220,cg03902505,cg03904171,cg03907572,cg03910896,cg03917489,cg03919875,cg03930369,cg03930524,cg03936031,cg03938871,cg03939566,cg03943162,cg03950253,cg03957495,cg03960271,cg03965223,cg03968861,cg03978269,cg03981535,cg03984055,cg03990003,cg03990694,cg03993213,cg03993335,cg03999688,cg04000479,cg04005843,cg04006266,cg04011911,cg04012082,cg04015541,cg04019279,cg04021733,cg04022888,cg04031016,cg04035553,cg04036182,cg04036640,cg04037038,cg04039304,cg04041654,cg04043131,cg04055096,cg04055345,cg04056620,cg04058041,cg04060456,cg04071552,cg04072301,cg04073358,cg04076181,cg04078292,cg04083067,cg04083966,cg04085998,cg04087271,cg04100322,cg04101031,cg04103317,cg04104772,cg04106389,cg04114966,cg04122858,cg04124281,cg04132472,cg04135340,cg04137224,cg04141308,cg04142929,cg04143156,cg04148237,cg04160855,cg04164924,cg04169527,cg04170508,cg04177885,cg04181682,cg04182992,cg04184094,cg04185607,cg04194678,cg04194866,cg04200607,cg04203079,cg04210225,cg04214706,cg04217070,cg04219001,cg04219504,cg04220779,cg04226952,cg04227400,cg04227949,cg04228305,cg04231319,cg04236205,cg04236664,cg04244433,cg04245305,cg04246113,cg04252942,cg04257751,cg04263763,cg04264781,cg04268125,cg04275032,cg04278296,cg04282141,cg04287854,cg04289385,cg04296635,cg04307776,cg04309911,cg04311604,cg04315214,cg04316941,cg04321303,cg04327959,cg04329172,cg04332058,cg04335311,cg04335779,cg04340384,cg04346753,cg04350563,cg04351776,cg04359828,cg04361749,cg04370226,cg04371358,cg04372213,cg04375931,cg04380250,cg04385220,cg04386222,cg04390734,cg04391064,cg04404125,cg04411606,cg04413036,cg04415269,cg04416839,cg04422903,cg04425787,cg04425944,cg04426698,cg04434255,cg04445406,cg04445557,cg04446345,cg04448141,cg04450003,cg04453829,cg04458368,cg04459433,cg04460567,cg04462132,cg04471037,cg04471192,cg04477510,cg04478180,cg04481126,cg04487205,cg04487274,cg04492621,cg04496895,cg04500312,cg04501493,cg04503593,cg04527603,cg04529446,cg04530948,cg04534520,cg04534771,cg04540711,cg04542395,cg04542978,cg04545003,cg04551581,cg04552451,cg04553112,cg04556905,cg04558973,cg04564805,cg04566534,cg04567334,cg04575478,cg04575953,cg04582295,cg04596558,cg04602284,cg04607844,cg04614656,cg04616529,cg04617606,cg04618327,cg04627747,cg04631440,cg04641947,cg04642813,cg04648402,cg04657146,cg04662153,cg04662369,cg04681845,cg04688277,cg04691233,cg04698475,cg04702647,cg04703765,cg04705074,cg04705435,cg04714245,cg04725144,cg04725336,cg04727522,cg04727866,cg04731861,cg04734572,cg04734784,cg04736490,cg04742143,cg04742282,cg04745689,cg04746287,cg04751511,cg04753836,cg04756853,cg04759999,cg04764455,cg04768002,cg04772795,cg04772968,cg04773134,cg04775569,cg04776727,cg04783235,cg04786164,cg04786304,cg04790169,cg04801133,cg04806370,cg04806584,cg04807974,cg04809136,cg04812164,cg04813711,cg04820491,cg04822548,cg04827223,cg04833713,cg04841989,cg04847434,cg04851106,cg04852275,cg04864327,cg04868655,cg04870949,cg04873221,cg04884319,cg04887104,cg04888485,cg04891506,cg04893899,cg04896851,cg04896959,cg04901598,cg04902443,cg04908077,cg04911139,cg04915494,cg04918548,cg04922576,cg04926727,cg04931690,cg04940435,cg04941387,cg04948744,cg04951086,cg04953357,cg04953735,cg04954994,cg04959694,cg04966159,cg04973925,cg04982054,cg04985482,cg04997467,cg05006412,cg05007098,cg05022280,cg05023826,cg05024925,cg05025605,cg05035280,cg05037606,cg05038676,cg05041125,cg05046666,cg05047156,cg05047537,cg05047713,cg05048676,cg05048928,cg05053920,cg05067963,cg05068570,cg05073004,cg05073900,cg05076510,cg05084668,cg05084827,cg05089197,cg05090351,cg05093455,cg05095375,cg05105276,cg05105906,cg05107552,cg05107650,cg05111383,cg05115763,cg05119127,cg05119905,cg05121110,cg05124117,cg05129050,cg05129572,cg05131771,cg05135175,cg05135972,cg05141217,cg05147273,cg05149093,cg05153152,cg05156456,cg05156866,cg05159804,cg05161682,cg05167074,cg05167655,cg05168133,cg05169357,cg05175599,cg05177637,cg05177932,cg05180856,cg05182265,cg05185634,cg05186936,cg05197508,cg05203714,cg05214124,cg05215748,cg05219445,cg05224206,cg05226776,cg05227416,cg05230511,cg05233441,cg05246900,cg05247640,cg05251573,cg05256481,cg05262533,cg05269323,cg05272550,cg05275589,cg05276373,cg05276956,cg05288346,cg05292325,cg05292605,cg05293930,cg05296991,cg05309399,cg05310240,cg05322916,cg05327255,cg05328761,cg05330262,cg05337753,cg05342682,cg05344495,cg05350030,cg05352972,cg05358900,cg05360138,cg05361366,cg05368731,cg05370662,cg05370838,cg05374263,cg05378572,cg05381106,cg05385477,cg05385881,cg05388330,cg05391758,cg05393297,cg05396397,cg05397857,cg05399330,cg05401617,cg05406101,cg05409597,cg05411679,cg05415606,cg05416345,cg05417950,cg05419581,cg05430997,cg05433805,cg05434674,cg05444524,cg05444541,cg05445490,cg05450034,cg05452084,cg05456810,cg05460975,cg05469614,cg05471323,cg05478392,cg05488054,cg05490679,cg05492290,cg05492442,cg05496603,cg05496900,cg05499014,cg05500400,cg05500930,cg05504820,cg05505459,cg05506959,cg05508639,cg05511755,cg05512302,cg05523839,cg05523882,cg05526809,cg05527609,cg05531421,cg05535202,cg05540472,cg05541470,cg05546557,cg05549638,cg05555928,cg05573473,cg05582046,cg05585897,cg05593887,cg05599196,cg05600773,cg05602501,cg05604105,cg05613935,cg05616250,cg05620169,cg05627522,cg05628927,cg05631262,cg05631513,cg05635452,cg05641698,cg05641722,cg05647013,cg05650511,cg05653778,cg05658549,cg05666446,cg05670158,cg05675570,cg05679114,cg05682365,cg05683586,cg05683785,cg05683857,cg05694292,cg05702778,cg05705068,cg05712330,cg05714155,cg05714243,cg05715076,cg05716544,cg05724918,cg05728019,cg05729249,cg05736435,cg05740175,cg05740244,cg05747401,cg05747963,cg05750031,cg05755972,cg05762432,cg05762461,cg05763378,cg05767426,cg05774868,cg05775895,cg05777052,cg05786348,cg05786354,cg05790077,cg05793937,cg05795333,cg05804299,cg05806255,cg05814654,cg05828893,cg05840063,cg05840412,cg05841700,cg05846633,cg05851043,cg05855065,cg05864683,cg05865280,cg05867245,cg05868365,cg05868942,cg05873137,cg05873532,cg05878887,cg05887092,cg05887968,cg05891562,cg05894494,cg05902108,cg05908908,cg05913211,cg05921767,cg05924882,cg05926435,cg05934796,cg05937896,cg05940425,cg05945559,cg05947481,cg05948642,cg05954002,cg05958252,cg05959720,cg05963690,cg05970577,cg05971934,cg05977053,cg05986041,cg05986288,cg05989862,cg05992628,cg05992904,cg05996042,cg06001524,cg06003912,cg06012582,cg06013841,cg06015599,cg06016189,cg06016645,cg06020537,cg06023941,cg06027584,cg06028605,cg06035600,cg06045463,cg06048522,cg06060754,cg06061715,cg06073814,cg06085042,cg06085518,cg06087623,cg06087988,cg06088623,cg06098342,cg06099995,cg06107159,cg06108549,cg06109867,cg06118287,cg06124721,cg06129896,cg06136408,cg06137588,cg06139006,cg06142324,cg06145216,cg06145370,cg06148099,cg06148154,cg06149159,cg06149333,cg06152865,cg06154963,cg06155710,cg06160019,cg06160413,cg06162644,cg06164804,cg06174215,cg06182337,cg06182722,cg06190046,cg06193597,cg06194070,cg06200634,cg06202614,cg06207961,cg06209491,cg06221000,cg06221963,cg06223951,cg06231724,cg06233202,cg06233301,cg06240720,cg06240850,cg06245352,cg06253072,cg06254604,cg06263361,cg06286267,cg06287003,cg06292624,cg06293172,cg06300469,cg06302806,cg06305962,cg06308084,cg06312389,cg06318676,cg06319903,cg06321045,cg06321741,cg06328792,cg06332810,cg06334697,cg06335515,cg06339126,cg06340812,cg06341590,cg06346307,cg06348275,cg06349264,cg06355652,cg06357945,cg06361114,cg06367454,cg06375328,cg06378129,cg06378142,cg06378617,cg06385383,cg06386482,cg06392426,cg06398529,cg06400590,cg06403630,cg06414499,cg06419239,cg06419732,cg06422694,cg06431347,cg06437209,cg06442372,cg06450820,cg06455422,cg06456443,cg06459104,cg06465011,cg06480930,cg06487538,cg06489993,cg06492412,cg06498272,cg06498468,cg06501964,cg06502392,cg06505273,cg06529643,cg06539924,cg06541857,cg06543331,cg06546033,cg06553984,cg06558623,cg06561607,cg06563713,cg06564407,cg06564751,cg06565951,cg06574139,cg06577139,cg06581830,cg06582575,cg06596877,cg06597413,cg06600287,cg06600936,cg06601836,cg06603074,cg06605299,cg06609049,cg06612196,cg06618958,cg06623918,cg06627557,cg06633162,cg06635797,cg06636485,cg06637938,cg06641522,cg06642677,cg06643318,cg06645081,cg06649546,cg06649663,cg06665322,cg06669700,cg06673130,cg06677021,cg06677367,cg06681154,cg06681532,cg06683487,cg06685724,cg06686712,cg06686725,cg06692744,cg06697600,cg06699001,cg06712722,cg06713675,cg06713796,cg06714981,cg06715410,cg06717522,cg06726154,cg06734380,cg06736024,cg06755062,cg06769815,cg06779884,cg06784218,cg06789686,cg06790244,cg06790917,cg06793325,cg06795995,cg06801957,cg06807043,cg06808227,cg06823220,cg06824812,cg06825512,cg06825886,cg06828505,cg06833981,cg06840243,cg06846640,cg06851354,cg06864431,cg06865026,cg06872548,cg06877649,cg06878391,cg06878951,cg06879998,cg06885757,cg06891533,cg06895218,cg06895640,cg06896626,cg06897724,cg06899008,cg06903451,cg06904486,cg06906869,cg06909274,cg06912964,cg06914581,cg06914603,cg06917015,cg06917450,cg06917867,cg06918159,cg06918359,cg06920214,cg06921803,cg06923291,cg06936155,cg06937572,cg06937744,cg06937882,cg06945627,cg06948242,cg06949439,cg06949778,cg06953865,cg06958930,cg06963182,cg06965198,cg06969206,cg06970082,cg06970220,cg06972903,cg06976285,cg06981781,cg06984176,cg06986596,cg06992877,cg06995173,cg07003097,cg07005131,cg07008355,cg07009821,cg07015354,cg07016949,cg07018435,cg07024907,cg07025992,cg07028950,cg07029024,cg07034561,cg07042489,cg07044588,cg07044770,cg07056345,cg07056626,cg07064050,cg07076836,cg07079049,cg07079489,cg07083761,cg07095347,cg07099998,cg07102210,cg07102368,cg07111415,cg07112210,cg07113474,cg07115035,cg07116194,cg07117084,cg07124650,cg07131374,cg07135303,cg07135960,cg07136909,cg07140289,cg07142400,cg07143303,cg07148919,cg07152320,cg07156249,cg07161953,cg07167827,cg07168939,cg07179663,cg07187342,cg07189167,cg07189579,cg07195621,cg07199758,cg07200038,cg07218275,cg07221530,cg07221576,cg07225458,cg07228443,cg07228754,cg07231984,cg07235057,cg07236562,cg07236652,cg07246325,cg07249765,cg07252394,cg07258167,cg07262873,cg07264401,cg07268726,cg07291417,cg07296473,cg07302272,cg07314298,cg07318398,cg07318830,cg07319276,cg07322997,cg07325614,cg07335376,cg07343612,cg07346904,cg07346905,cg07348845,cg07364631,cg07366871,cg07368061,cg07368817,cg07371504,cg07371747,cg07377017,cg07380201,cg07385949,cg07387310,cg07389228,cg07389870,cg07390986,cg07392085,cg07393169,cg07394127,cg07396746,cg07398839,cg07414060,cg07422042,cg07423050,cg07427276,cg07433054,cg07434284,cg07439611,cg07439657,cg07443710,cg07450552,cg07452164,cg07452489,cg07452809,cg07455279,cg07461715,cg07466807,cg07468101,cg07469449,cg07471614,cg07480301,cg07480446,cg07480608,cg07484246,cg07484727,cg07490142,cg07495335,cg07501125,cg07502782,cg07508332,cg07509979,cg07513323,cg07518355,cg07523784,cg07527105,cg07527117,cg07533100,cg07536708,cg07539182,cg07539248,cg07543487,cg07545846,cg07547054,cg07547279,cg07549059,cg07552799,cg07555204,cg07567797,cg07570630,cg07572930,cg07573717,cg07578891,cg07582623,cg07587117,cg07591882,cg07600064,cg07600925,cg07602659,cg07605799,cg07607196,cg07612694,cg07617149,cg07624650,cg07633666,cg07635017,cg07645296,cg07651906,cg07657307,cg07661660,cg07673080,cg07679836,cg07684457,cg07687480,cg07689252,cg07695256,cg07696842,cg07697733,cg07702439,cg07703979,cg07722359,cg07725711,cg07728250,cg07731871,cg07732114,cg07733247,cg07733920,cg07740669,cg07745674,cg07745886,cg07747785,cg07748712,cg07748719,cg07757887,cg07764829,cg07766946,cg07774551,cg07774964,cg07782758,cg07791039,cg07795081,cg07797709,cg07799239,cg07799879,cg07804857,cg07809182,cg07813377,cg07814122,cg07829065,cg07835181,cg07835953,cg07838230,cg07841520,cg07853397,cg07856568,cg07859818,cg07873154,cg07873247,cg07874757,cg07881013,cg07882345,cg07889765,cg07889827,cg07893159,cg07895576,cg07906931,cg07908091,cg07908924,cg07909619,cg07920561,cg07926491,cg07926542,cg07929412,cg07933538,cg07933720,cg07937514,cg07939845,cg07950857,cg07961282,cg07962783,cg07971513,cg07971596,cg07972762,cg07977881,cg07984904,cg07991139,cg07992196,cg07998124,cg07999547,cg08008741,cg08016336,cg08017634,cg08017756,cg08030119,cg08031982,cg08032575,cg08035557,cg08037817,cg08044714,cg08049441,cg08051679,cg08055338,cg08062233,cg08062396,cg08069460,cg08070419,cg08070646,cg08072862,cg08074769,cg08094632,cg08096008,cg08100221,cg08112313,cg08116775,cg08121890,cg08122121,cg08123158,cg08123321,cg08123411,cg08130307,cg08130323,cg08139264,cg08139543,cg08140459,cg08141300,cg08149859,cg08159945,cg08163163,cg08166072,cg08176083,cg08182597,cg08187425,cg08187501,cg08188060,cg08188268,cg08189186,cg08192033,cg08195484,cg08197981,cg08202553,cg08210727,cg08212070,cg08213375,cg08215649,cg08216426,cg08217409,cg08217452,cg08219786,cg08220957,cg08221168,cg08223699,cg08227081,cg08228808,cg08231359,cg08237040,cg08240496,cg08242665,cg08246428,cg08246844,cg08251362,cg08251901,cg08254831,cg08257579,cg08266275,cg08272457,cg08276054,cg08279280,cg08279665,cg08280829,cg08288818,cg08292120,cg08297640,cg08308162,cg08314984,cg08319489,cg08330575,cg08333283,cg08339898,cg08344080,cg08347373,cg08355045,cg08356028,cg08360281,cg08361278,cg08361380,cg08363673,cg08365687,cg08370546,cg08373528,cg08382737,cg08392911,cg08394080,cg08399831,cg08400210,cg08401189,cg08401837,cg08403375,cg08404597,cg08416661,cg08418472,cg08435386,cg08438525,cg08438870,cg08446038,cg08452021,cg08454687,cg08454824,cg08457029,cg08457178,cg08461752,cg08463222,cg08470393,cg08471588,cg08471801,cg08477332,cg08489410,cg08489962,cg08490304,cg08492753,cg08497121,cg08497455,cg08503702,cg08511297,cg08511308,cg08521840,cg08523029,cg08524109,cg08526264,cg08527847,cg08530439,cg08531940,cg08535604,cg08536048,cg08545136,cg08545169,cg08549034,cg08564038,cg08572767,cg08577424,cg08584498,cg08586979,cg08594816,cg08595268,cg08605458,cg08622435,cg08642843,cg08643692,cg08648241,cg08651346,cg08655800,cg08656408,cg08659629,cg08659997,cg08665416,cg08670715,cg08671405,cg08672296,cg08672465,cg08675092,cg08675364,cg08686008,cg08687025,cg08692478,cg08698687,cg08701064,cg08701935,cg08702692,cg08705227,cg08707293,cg08709029,cg08709098,cg08710349,cg08710911,cg08715262,cg08715935,cg08718518,cg08726078,cg08729402,cg08731516,cg08733291,cg08736216,cg08738303,cg08748184,cg08754004,cg08757742,cg08757828,cg08761308,cg08762424,cg08762628,cg08764509,cg08765490,cg08769156,cg08778580,cg08783616,cg08786825,cg08802243,cg08804725,cg08806676,cg08808795,cg08822352,cg08826281,cg08827346,cg08835060,cg08840765,cg08846676,cg08848312,cg08852879,cg08859206,cg08860612,cg08860622,cg08863775,cg08864156,cg08864894,cg08866927,cg08867399,cg08868697,cg08870177,cg08874645,cg08875094,cg08889125,cg08894532,cg08898775,cg08899203,cg08906930,cg08909806,cg08918950,cg08922108,cg08925307,cg08927844,cg08933311,cg08936898,cg08942051,cg08944484,cg08945988,cg08955448,cg08957988,cg08968200,cg08971049,cg08972273,cg08975641,cg08979494,cg09000155,cg09007894,cg09009770,cg09017718,cg09017864,cg09026258,cg09035930,cg09036531,cg09045610,cg09045979,cg09063395,cg09065672,cg09067459,cg09075096,cg09075484,cg09075522,cg09076031,cg09091185,cg09092500,cg09105041,cg09124193,cg09125924,cg09129590,cg09134993,cg09138207,cg09148268,cg09152120,cg09153565,cg09159392,cg09163930,cg09173681,cg09175620,cg09179589,cg09182221,cg09187413,cg09208162,cg09218396,cg09222884,cg09227575,cg09228454,cg09228646,cg09230905,cg09243531,cg09247692,cg09249803,cg09251764,cg09254119,cg09261182,cg09274988,cg09278089,cg09279389,cg09279763,cg09285005,cg09286010,cg09293881,cg09294095,cg09296845,cg09305898,cg09316306,cg09319634,cg09327582,cg09343544,cg09345355,cg09354533,cg09354782,cg09355428,cg09363527,cg09366624,cg09368188,cg09368485,cg09369269,cg09369927,cg09375816,cg09381666,cg09395599,cg09399716,cg09399869,cg09417725,cg09423836,cg09426957,cg09455208,cg09461728,cg09470059,cg09473249,cg09483595,cg09489048,cg09489281,cg09489639,cg09507567,cg09509877,cg09512837,cg09517540,cg09520037,cg09521519,cg09531751,cg09540102,cg09542762,cg09552892,cg09553448,cg09553554,cg09553581,cg09559138,cg09568647,cg09570354,cg09575542,cg09577346,cg09585164,cg09590468,cg09591406,cg09592244,cg09592903,cg09597022,cg09599518,cg09602650,cg09611501,cg09618407,cg09623442,cg09624514,cg09626299,cg09626867,cg09632011,cg09638344,cg09643539,cg09644332,cg09650134,cg09654669,cg09657337,cg09662226,cg09664220,cg09665332,cg09669931,cg09672966,cg09677945,cg09678212,cg09684429,cg09688127,cg09688882,cg09692838,cg09698441,cg09704146,cg09704166,cg09704190,cg09704660,cg09706368,cg09712182,cg09718996,cg09719910,cg09721580,cg09721595,cg09723824,cg09725939,cg09732913,cg09733528,cg09738418,cg09747669,cg09752611,cg09753632,cg09754225,cg09761705,cg09763356,cg09763790,cg09765522,cg09766355,cg09779027,cg09783949,cg09785550,cg09789256,cg09794343,cg09796270,cg09799186,cg09808012,cg09811183,cg09819844,cg09821763,cg09821790,cg09822812,cg09826288,cg09830162,cg09839552,cg09840721,cg09841001,cg09841704,cg09848303,cg09849774,cg09856107,cg09857786,cg09862928,cg09865068,cg09886786,cg09887367,cg09895527,cg09900894,cg09901194,cg09901532,cg09906169,cg09909963,cg09911184,cg09911534,cg09933355,cg09944012,cg09951392,cg09954392,cg09958401,cg09959931,cg09987984,cg09992948,cg10006969,cg10009497,cg10019083,cg10019758,cg10022447,cg10023572,cg10027219,cg10027352,cg10033251,cg10034588,cg10037326,cg10038802,cg10040541,cg10045840,cg10047041,cg10049631,cg10051217,cg10054971,cg10055154,cg10064339,cg10067021,cg10087771,cg10091775,cg10092377,cg10105414,cg10111084,cg10111716,cg10113258,cg10118595,cg10127375,cg10127554,cg10130564,cg10136216,cg10138608,cg10143454,cg10144569,cg10146727,cg10147018,cg10155983,cg10157084,cg10159915,cg10161289,cg10165859,cg10167463,cg10168055,cg10174359,cg10174563,cg10180510,cg10181818,cg10186901,cg10187029,cg10189135,cg10189850,cg10192340,cg10193107,cg10193422,cg10193804,cg10194039,cg10197866,cg10199490,cg10204215,cg10209391,cg10216848,cg10217749,cg10220488,cg10224067,cg10233674,cg10234477,cg10242122,cg10246903,cg10252114,cg10256372,cg10266121,cg10290455,cg10290842,cg10292154,cg10295398,cg10295414,cg10299852,cg10304534,cg10310700,cg10314068,cg10317387,cg10320856,cg10324013,cg10329874,cg10330313,cg10331829,cg10348941,cg10349874,cg10351617,cg10358780,cg10361675,cg10363088,cg10364923,cg10366618,cg10377240,cg10383978,cg10385390,cg10388536,cg10393190,cg10393508,cg10395519,cg10400081,cg10411146,cg10411959,cg10413945,cg10414026,cg10414466,cg10417631,cg10420426,cg10426581,cg10427430,cg10428661,cg10437265,cg10442549,cg10447690,cg10449087,cg10449608,cg10451844,cg10462017,cg10464577,cg10472759,cg10473375,cg10474158,cg10484566,cg10489650,cg10493506,cg10494973,cg10498986,cg10500277,cg10500788,cg10501728,cg10506844,cg10513866,cg10513992,cg10517281,cg10519465,cg10533992,cg10543225,cg10546447,cg10547205,cg10551193,cg10556349,cg10560272,cg10563859,cg10572195,cg10579556,cg10580960,cg10585226,cg10590465,cg10610477,cg10611692,cg10612096,cg10619899,cg10622580,cg10624823,cg10624860,cg10628982,cg10631834,cg10636426,cg10640894,cg10643017,cg10649910,cg10654443,cg10659365,cg10663474,cg10666559,cg10668190,cg10671380,cg10682199,cg10683112,cg10696282,cg10701640,cg10705051,cg10706802,cg10709350,cg10710218,cg10716666,cg10717379,cg10724255,cg10726093,cg10735091,cg10737469,cg10745413,cg10747028,cg10762744,cg10769442,cg10774331,cg10780632,cg10783492,cg10786767,cg10789787,cg10791984,cg10792982,cg10807101,cg10807309,cg10807894,cg10814190,cg10815453,cg10822866,cg10824492,cg10829486,cg10832800,cg10833066,cg10833325,cg10842080,cg10843707,cg10855283,cg10856296,cg10873285,cg10873538,cg10888348,cg10889514,cg10894807,cg10896456,cg10897282,cg10901867,cg10906372,cg10909840,cg10921709,cg10924444,cg10930703,cg10931237,cg10933148,cg10941916,cg10944003,cg10945656,cg10956093,cg10958369,cg10962762,cg10970798,cg10971549,cg10976999,cg10982049,cg10985371,cg10988872,cg10990510,cg10992024,cg10993832,cg10994090,cg10994395,cg10995736,cg10997110,cg11002560,cg11003499,cg11006028,cg11011654,cg11014960,cg11015497,cg11018547,cg11019172,cg11022501,cg11030744,cg11035003,cg11042561,cg11046034,cg11054774,cg11058807,cg11063371,cg11070989,cg11074044,cg11077424,cg11078875,cg11082767,cg11088126,cg11098984,cg11103458,cg11108320,cg11109077,cg11120293,cg11122665,cg11125805,cg11131246,cg11131752,cg11133714,cg11137175,cg11148883,cg11148949,cg11153375,cg11156528,cg11166303,cg11174260,cg11178920,cg11182724,cg11191385,cg11193064,cg11195884,cg11200797,cg11211624,cg11215612,cg11218175,cg11221194,cg11227087,cg11229336,cg11239511,cg11242992,cg11245181,cg11254439,cg11257193,cg11262906,cg11265725,cg11274580,cg11288282,cg11292317,cg11293241,cg11293610,cg11294488,cg11294620,cg11299543,cg11300174,cg11302702,cg11302988,cg11303519,cg11305072,cg11309454,cg11309498,cg11325146,cg11326036,cg11329853,cg11336768,cg11340524,cg11349980,cg11357489,cg11360734,cg11361270,cg11369927,cg11373237,cg11384510,cg11390690,cg11394361,cg11402205,cg11414254,cg11414975,cg11416969,cg11417675,cg11418092,cg11422359,cg11423481,cg11428066,cg11432751,cg11436522,cg11454095,cg11458409,cg11467177,cg11472631,cg11486865,cg11488381,cg1148912	E056	6.06e-74
8.42	3e-93	E057 Foreskin Keratinocyte Primary Cells skin02	Skin	H3K4me1	E057-H3K4me1.broadPeak.gz	cg00004818,cg00006713,cg00011345,cg00011855,cg00021855,cg00021892,cg00034769,cg00035934,cg00036352,cg00043076,cg00044050,cg00044179,cg00048149,cg00050618,cg00053839,cg00054774,cg00057667,cg00057722,cg00061907,cg00062382,cg00062776,cg00078025,cg00078121,cg00081175,cg00086921,cg00094051,cg00101154,cg00108722,cg00109057,cg00110688,cg00111969,cg00114132,cg00114569,cg00117506,cg00119460,cg00128766,cg00131081,cg00140447,cg00141366,cg00142940,cg00146027,cg00146437,cg00146756,cg00152978,cg00153311,cg00169121,cg00169354,cg00171729,cg00176407,cg00188321,cg00189850,cg00204262,cg00206168,cg00206463,cg00207965,cg00209612,cg00211174,cg00216549,cg00230924,cg00230967,cg00232092,cg00235562,cg00237512,cg00240850,cg00240880,cg00250761,cg00251111,cg00258198,cg00264384,cg00275665,cg00277334,cg00291837,cg00292029,cg00294562,cg00295879,cg00298025,cg00299943,cg00304695,cg00310728,cg00318495,cg00319839,cg00324438,cg00326788,cg00329014,cg00329950,cg00332659,cg00334056,cg00336867,cg00346898,cg00353432,cg00355806,cg00358161,cg00364704,cg00372589,cg00372928,cg00383909,cg00386141,cg00404280,cg00405699,cg00410788,cg00412772,cg00419186,cg00419220,cg00421693,cg00422909,cg00424967,cg00425431,cg00431813,cg00438774,cg00441403,cg00441437,cg00451054,cg00456672,cg00458337,cg00460463,cg00461015,cg00466116,cg00472373,cg00474218,cg00479501,cg00483852,cg00484396,cg00485301,cg00496455,cg00498772,cg00499668,cg00505481,cg00505606,cg00508855,cg00509485,cg00512017,cg00514575,cg00521239,cg00521399,cg00521428,cg00523742,cg00529236,cg00532797,cg00532936,cg00534318,cg00534423,cg00545773,cg00550955,cg00555438,cg00563845,cg00567448,cg00568177,cg00569813,cg00573159,cg00574183,cg00574412,cg00582671,cg00583046,cg00588575,cg00591660,cg00591949,cg00593798,cg00597918,cg00600477,cg00601157,cg00605270,cg00605787,cg00612977,cg00617568,cg00618323,cg00622170,cg00624853,cg00628211,cg00630761,cg00631329,cg00635294,cg00641052,cg00646813,cg00655788,cg00655913,cg00657389,cg00676373,cg00676988,cg00677295,cg00687962,cg00688756,cg00690460,cg00691249,cg00695362,cg00713939,cg00717937,cg00718883,cg00721416,cg00723395,cg00725995,cg00734484,cg00742025,cg00744898,cg00744989,cg00746578,cg00748675,cg00749291,cg00754338,cg00766382,cg00769632,cg00782443,cg00783409,cg00791764,cg00796711,cg00805360,cg00810055,cg00811358,cg00817464,cg00836200,cg00840927,cg00843634,cg00847453,cg00848607,cg00852783,cg00856667,cg00870514,cg00872532,cg00874173,cg00900933,cg00907752,cg00908766,cg00909806,cg00912277,cg00913360,cg00915092,cg00929254,cg00933542,cg00937262,cg00939486,cg00939682,cg00944626,cg00944873,cg00958775,cg00961855,cg00971228,cg00976081,cg00989904,cg00999904,cg01000188,cg01002857,cg01003021,cg01011453,cg01012936,cg01014787,cg01018437,cg01021975,cg01024878,cg01026233,cg01030404,cg01036806,cg01041367,cg01044025,cg01057552,cg01062113,cg01064725,cg01067983,cg01074613,cg01081189,cg01082878,cg01089516,cg01091514,cg01094920,cg01095347,cg01096847,cg01097406,cg01102856,cg01104045,cg01112801,cg01117170,cg01121063,cg01135670,cg01144886,cg01147810,cg01148073,cg01165022,cg01190171,cg01190459,cg01193555,cg01198434,cg01200585,cg01201512,cg01203767,cg01205267,cg01206211,cg01209934,cg01214817,cg01216565,cg01218899,cg01228410,cg01239044,cg01240318,cg01246566,cg01249395,cg01251757,cg01252219,cg01256391,cg01256665,cg01268286,cg01284858,cg01292856,cg01294695,cg01294757,cg01299932,cg01300495,cg01307606,cg01315201,cg01317388,cg01320500,cg01322412,cg01324200,cg01324343,cg01324539,cg01331430,cg01333788,cg01338228,cg01339753,cg01345157,cg01346448,cg01359822,cg01360084,cg01360936,cg01364137,cg01374397,cg01376451,cg01376818,cg01384554,cg01387070,cg01388757,cg01397395,cg01403005,cg01405910,cg01406381,cg01412419,cg01414857,cg01421867,cg01422293,cg01429653,cg01433488,cg01445163,cg01449076,cg01464730,cg01468110,cg01471240,cg01472464,cg01473018,cg01475952,cg01480447,cg01481557,cg01485549,cg01485708,cg01517832,cg01520402,cg01525366,cg01527307,cg01534799,cg01540380,cg01546248,cg01548680,cg01553584,cg01560476,cg01565905,cg01581872,cg01588581,cg01591025,cg01594685,cg01607558,cg01609658,cg01610067,cg01612629,cg01613557,cg01615050,cg01619045,cg01620701,cg01620868,cg01627594,cg01641778,cg01649615,cg01657179,cg01673307,cg01676680,cg01677327,cg01679043,cg01693174,cg01697026,cg01699293,cg01701183,cg01704474,cg01707594,cg01722566,cg01722956,cg01726808,cg01732347,cg01732984,cg01733572,cg01736680,cg01739960,cg01741372,cg01742263,cg01743658,cg01743873,cg01745370,cg01747364,cg01758899,cg01763383,cg01770232,cg01772186,cg01773127,cg01785398,cg01792601,cg01806741,cg01814130,cg01818953,cg01828414,cg01829163,cg01838544,cg01841306,cg01854097,cg01855070,cg01857019,cg01868499,cg01874239,cg01876097,cg01876670,cg01884057,cg01884217,cg01886893,cg01892689,cg01893100,cg01898056,cg01905478,cg01912298,cg01917321,cg01928545,cg01933774,cg01934258,cg01934756,cg01934777,cg01946850,cg01948226,cg01960128,cg01966760,cg01968256,cg01969012,cg01977079,cg01979483,cg01983248,cg01984146,cg01986081,cg02006203,cg02010655,cg02016407,cg02019124,cg02021180,cg02021288,cg02021304,cg02025583,cg02025680,cg02026049,cg02028179,cg02032966,cg02034951,cg02046562,cg02057050,cg02058787,cg02059896,cg02066340,cg02067882,cg02068164,cg02068596,cg02073839,cg02074763,cg02077265,cg02088237,cg02097152,cg02102945,cg02111168,cg02117078,cg02121951,cg02122327,cg02126909,cg02129597,cg02138745,cg02151632,cg02154914,cg02157403,cg02160836,cg02167476,cg02167945,cg02176678,cg02180507,cg02182110,cg02184558,cg02184744,cg02188185,cg02193956,cg02196730,cg02197034,cg02197387,cg02206980,cg02208432,cg02229757,cg02232542,cg02237119,cg02240159,cg02245193,cg02248514,cg02258387,cg02259246,cg02262703,cg02266071,cg02274284,cg02276361,cg02276679,cg02290008,cg02293935,cg02295216,cg02310358,cg02311588,cg02339392,cg02343254,cg02344895,cg02344995,cg02345556,cg02359409,cg02372613,cg02372905,cg02380535,cg02394506,cg02398342,cg02402740,cg02403198,cg02406084,cg02412616,cg02421935,cg02438383,cg02439077,cg02440662,cg02452435,cg02455706,cg02464551,cg02467435,cg02478829,cg02478991,cg02481642,cg02481789,cg02486796,cg02491692,cg02492873,cg02496470,cg02498382,cg02499139,cg02516189,cg02518394,cg02520707,cg02531794,cg02533035,cg02533364,cg02535458,cg02538305,cg02543989,cg02544837,cg02549819,cg02551604,cg02552307,cg02555049,cg02555883,cg02558361,cg02558677,cg02559928,cg02563541,cg02563636,cg02571055,cg02576414,cg02582028,cg02582338,cg02582734,cg02604346,cg02605957,cg02610851,cg02613818,cg02614045,cg02627599,cg02628002,cg02633165,cg02633609,cg02635260,cg02635726,cg02639931,cg02642394,cg02652369,cg02652575,cg02655711,cg02657611,cg02673002,cg02677897,cg02683324,cg02702538,cg02709167,cg02713951,cg02721983,cg02722613,cg02726617,cg02733803,cg02733842,cg02736560,cg02742809,cg02745009,cg02745156,cg02747822,cg02748618,cg02751803,cg02753203,cg02754929,cg02756056,cg02767663,cg02773192,cg02774390,cg02804067,cg02812767,cg02815516,cg02815692,cg02827087,cg02829533,cg02838443,cg02840330,cg02843331,cg02848478,cg02848961,cg02853801,cg02855432,cg02861197,cg02865302,cg02874061,cg02874145,cg02880444,cg02893585,cg02898678,cg02905053,cg02915939,cg02917659,cg02920851,cg02934300,cg02936035,cg02946294,cg02956715,cg02977524,cg02978058,cg02988476,cg02998240,cg03004371,cg03012946,cg03021329,cg03030267,cg03050188,cg03058556,cg03062822,cg03066986,cg03067884,cg03078557,cg03080639,cg03085949,cg03088328,cg03089483,cg03091616,cg03093786,cg03096107,cg03113739,cg03116740,cg03120836,cg03122767,cg03123370,cg03136023,cg03139336,cg03142856,cg03146377,cg03147074,cg03150042,cg03156008,cg03168508,cg03183608,cg03184884,cg03185552,cg03192273,cg03195908,cg03199678,cg03205000,cg03216580,cg03218323,cg03222990,cg03229158,cg03253073,cg03258508,cg03265418,cg03276323,cg03285229,cg03292992,cg03293050,cg03294252,cg03298286,cg03303475,cg03305906,cg03309967,cg03314380,cg03316149,cg03316750,cg03328201,cg03329714,cg03332014,cg03344100,cg03349408,cg03361579,cg03364620,cg03366951,cg03370451,cg03370961,cg03372526,cg03376547,cg03379064,cg03384979,cg03387510,cg03392757,cg03396939,cg03403093,cg03407441,cg03417454,cg03422806,cg03440944,cg03450102,cg03452630,cg03453179,cg03458265,cg03466977,cg03474430,cg03477792,cg03477993,cg03480383,cg03490378,cg03492924,cg03496061,cg03501393,cg03502656,cg03503184,cg03510081,cg03532030,cg03537236,cg03537657,cg03540520,cg03541331,cg03548384,cg03560586,cg03567706,cg03572680,cg03578430,cg03579757,cg03582215,cg03585734,cg03588998,cg03594083,cg03594311,cg03596910,cg03601828,cg03604364,cg03617633,cg03626541,cg03629107,cg03641300,cg03647861,cg03651525,cg03651581,cg03654169,cg03658251,cg03665785,cg03668006,cg03680338,cg03683866,cg03694391,cg03699054,cg03701853,cg03706154,cg03707168,cg03717757,cg03722312,cg03726693,cg03728395,cg03729936,cg03738217,cg03738669,cg03753785,cg03756705,cg03764357,cg03777461,cg03782662,cg03791616,cg03794213,cg03802191,cg03803658,cg03806284,cg03806784,cg03808017,cg03811081,cg03812784,cg03816568,cg03819983,cg03821157,cg03822389,cg03826848,cg03847641,cg03848978,cg03849132,cg03850986,cg03868770,cg03879320,cg03895221,cg03895404,cg03899912,cg03902220,cg03902505,cg03904171,cg03930524,cg03938871,cg03939566,cg03950253,cg03957495,cg03974188,cg03977056,cg03978269,cg03981535,cg03984055,cg03990003,cg03993213,cg03993335,cg03999688,cg04012082,cg04015541,cg04022888,cg04035553,cg04036182,cg04037038,cg04039304,cg04041654,cg04055345,cg04058041,cg04058563,cg04071552,cg04072301,cg04076286,cg04076328,cg04083067,cg04087185,cg04087271,cg04096305,cg04100322,cg04104772,cg04106389,cg04114966,cg04124281,cg04132472,cg04135340,cg04137224,cg04143156,cg04160855,cg04170508,cg04184094,cg04194678,cg04194866,cg04200607,cg04203079,cg04210225,cg04213746,cg04214706,cg04217070,cg04219504,cg04226738,cg04227949,cg04228305,cg04231319,cg04236664,cg04244433,cg04252942,cg04263763,cg04264781,cg04275032,cg04282141,cg04289385,cg04296635,cg04299914,cg04307776,cg04309911,cg04311604,cg04329172,cg04332058,cg04335311,cg04335779,cg04340384,cg04346753,cg04352242,cg04359828,cg04370226,cg04371358,cg04372213,cg04375931,cg04385220,cg04386222,cg04390734,cg04391064,cg04402562,cg04404125,cg04406400,cg04413036,cg04415269,cg04416839,cg04422903,cg04425787,cg04425944,cg04426698,cg04434255,cg04445406,cg04445557,cg04446345,cg04450003,cg04453829,cg04458368,cg04459433,cg04466504,cg04471037,cg04471192,cg04477510,cg04478180,cg04487205,cg04487274,cg04492621,cg04496895,cg04501493,cg04503593,cg04530015,cg04530948,cg04534520,cg04534771,cg04542395,cg04545003,cg04552451,cg04553112,cg04566534,cg04567334,cg04567952,cg04575478,cg04578978,cg04602284,cg04607844,cg04614656,cg04616529,cg04617606,cg04631440,cg04638710,cg04641947,cg04648402,cg04657146,cg04662153,cg04681845,cg04691233,cg04698475,cg04702647,cg04703765,cg04705074,cg04705435,cg04712314,cg04714245,cg04725336,cg04727522,cg04727866,cg04731861,cg04734784,cg04742143,cg04742282,cg04753836,cg04756853,cg04764455,cg04768002,cg04772795,cg04772968,cg04775569,cg04776727,cg04786164,cg04790169,cg04798303,cg04799018,cg04806584,cg04809136,cg04812164,cg04813711,cg04820491,cg04822548,cg04827223,cg04828926,cg04833713,cg04847434,cg04868655,cg04884319,cg04887104,cg04893899,cg04896851,cg04908077,cg04911139,cg04915494,cg04922576,cg04923139,cg04940435,cg04941387,cg04948744,cg04951086,cg04953357,cg04953735,cg04966159,cg04982054,cg04997361,cg04997467,cg05006412,cg05007098,cg05022280,cg05022532,cg05024925,cg05025605,cg05032887,cg05038676,cg05041125,cg05044213,cg05046666,cg05047156,cg05047537,cg05047713,cg05048928,cg05053920,cg05057505,cg05067963,cg05070262,cg05073004,cg05073900,cg05076510,cg05090351,cg05093455,cg05107650,cg05119127,cg05119905,cg05121110,cg05129050,cg05147273,cg05156456,cg05159804,cg05164181,cg05164961,cg05167074,cg05170449,cg05177932,cg05180856,cg05182265,cg05183671,cg05184032,cg05185634,cg05186936,cg05207638,cg05214124,cg05215748,cg05219445,cg05224206,cg05226776,cg05233441,cg05247640,cg05269323,cg05276956,cg05279622,cg05288346,cg05292325,cg05292605,cg05293930,cg05296991,cg05309399,cg05310240,cg05322916,cg05327255,cg05328761,cg05344495,cg05355301,cg05358900,cg05360138,cg05361366,cg05368731,cg05370662,cg05370838,cg05374263,cg05378572,cg05381106,cg05385477,cg05385881,cg05386410,cg05391758,cg05393297,cg05399330,cg05401617,cg05406101,cg05415606,cg05416345,cg05417950,cg05419581,cg05430997,cg05433805,cg05444541,cg05445490,cg05456810,cg05460975,cg05471323,cg05474353,cg05488054,cg05490679,cg05492290,cg05492442,cg05496603,cg05496900,cg05500930,cg05504820,cg05505459,cg05506959,cg05508639,cg05523839,cg05523882,cg05525133,cg05527609,cg05540472,cg05552569,cg05582046,cg05585897,cg05589046,cg05593887,cg05599196,cg05604105,cg05613935,cg05620169,cg05627522,cg05628927,cg05631513,cg05635452,cg05643360,cg05644662,cg05653778,cg05658549,cg05666446,cg05670158,cg05682365,cg05683586,cg05683785,cg05694292,cg05702778,cg05705068,cg05712330,cg05714155,cg05715076,cg05716544,cg05724918,cg05728019,cg05729249,cg05736435,cg05737778,cg05740175,cg05740244,cg05747963,cg05774868,cg05775895,cg05778324,cg05786348,cg05786354,cg05790077,cg05793937,cg05795333,cg05799016,cg05804299,cg05806255,cg05828893,cg05840063,cg05840412,cg05841700,cg05846633,cg05851043,cg05865280,cg05868365,cg05873137,cg05873532,cg05878887,cg05894494,cg05913211,cg05924882,cg05934796,cg05937896,cg05940425,cg05945559,cg05952475,cg05958252,cg05959720,cg05963690,cg05966040,cg05971934,cg05986041,cg05986288,cg05989862,cg05992628,cg05992904,cg05996042,cg05997848,cg06012582,cg06016189,cg06020615,cg06027584,cg06028605,cg06045463,cg06060754,cg06085042,cg06085518,cg06087623,cg06088623,cg06107159,cg06109867,cg06124883,cg06129896,cg06136408,cg06145216,cg06145370,cg06149159,cg06149333,cg06152865,cg06154963,cg06155710,cg06156437,cg06160019,cg06162644,cg06190046,cg06193597,cg06194070,cg06200634,cg06202614,cg06207961,cg06209491,cg06221000,cg06221963,cg06223951,cg06231724,cg06233202,cg06253072,cg06254604,cg06265050,cg06287003,cg06300469,cg06305962,cg06318676,cg06319903,cg06321045,cg06328792,cg06332810,cg06340812,cg06341590,cg06346307,cg06348275,cg06355652,cg06361114,cg06367454,cg06367823,cg06378129,cg06386482,cg06387797,cg06392426,cg06398529,cg06400590,cg06403630,cg06411838,cg06414499,cg06419239,cg06419732,cg06422694,cg06431347,cg06437209,cg06450820,cg06456443,cg06459104,cg06465011,cg06468685,cg06480930,cg06492412,cg06498272,cg06503240,cg06505273,cg06539924,cg06541857,cg06543331,cg06547513,cg06553984,cg06555230,cg06558623,cg06563713,cg06564407,cg06564751,cg06574139,cg06577139,cg06581830,cg06582575,cg06596877,cg06597413,cg06600287,cg06601836,cg06603074,cg06612196,cg06618958,cg06620926,cg06632402,cg06633162,cg06633413,cg06635797,cg06637938,cg06641522,cg06642677,cg06649663,cg06650235,cg06673130,cg06677367,cg06681154,cg06683487,cg06683602,cg06685724,cg06686712,cg06686725,cg06692744,cg06697600,cg06699001,cg06713675,cg06734380,cg06746829,cg06760466,cg06766270,cg06769815,cg06770995,cg06779884,cg06784218,cg06787622,cg06793325,cg06795995,cg06807043,cg06823220,cg06825512,cg06840243,cg06846640,cg06865026,cg06895640,cg06897724,cg06903451,cg06904486,cg06906869,cg06917015,cg06917450,cg06917867,cg06920214,cg06920405,cg06926377,cg06936155,cg06937882,cg06942309,cg06945627,cg06948242,cg06949778,cg06953865,cg06958930,cg06963182,cg06969206,cg06972903,cg06981781,cg06986596,cg07003097,cg07005131,cg07008355,cg07015354,cg07016949,cg07024907,cg07028950,cg07029024,cg07043025,cg07044588,cg07044770,cg07046120,cg07056626,cg07076836,cg07079049,cg07083761,cg07091607,cg07102210,cg07112210,cg07115035,cg07116194,cg07117084,cg07124650,cg07135303,cg07135960,cg07138437,cg07143303,cg07152320,cg07156249,cg07161953,cg07168939,cg07179663,cg07189167,cg07199561,cg07199758,cg07200038,cg07218275,cg07220726,cg07221576,cg07225458,cg07228443,cg07228754,cg07235057,cg07236562,cg07240190,cg07258167,cg07300043,cg07302272,cg07314298,cg07318398,cg07318830,cg07335376,cg07343612,cg07346904,cg07346905,cg07348845,cg07364631,cg07368061,cg07368817,cg07371504,cg07374015,cg07385949,cg07389228,cg07392085,cg07394127,cg07396746,cg07398839,cg07422042,cg07423050,cg07434284,cg07443710,cg07450552,cg07452164,cg07452489,cg07452809,cg07455279,cg07466807,cg07469449,cg07471614,cg07480301,cg07480608,cg07484246,cg07484727,cg07490142,cg07508332,cg07510085,cg07513323,cg07518355,cg07519654,cg07527105,cg07527117,cg07533100,cg07536708,cg07539182,cg07547054,cg07547279,cg07552799,cg07555204,cg07567797,cg07570630,cg07572930,cg07573717,cg07582623,cg07588731,cg07600064,cg07602659,cg07602734,cg07604426,cg07607196,cg07633666,cg07635017,cg07645296,cg07651906,cg07657307,cg07661660,cg07673080,cg07679836,cg07684457,cg07689252,cg07695256,cg07696842,cg07718431,cg07725711,cg07731871,cg07732114,cg07733247,cg07733920,cg07739340,cg07740669,cg07745674,cg07745886,cg07747785,cg07748712,cg07750604,cg07774551,cg07774964,cg07782758,cg07791039,cg07795081,cg07796016,cg07797709,cg07799239,cg07799879,cg07813377,cg07814122,cg07836921,cg07838230,cg07859818,cg07873154,cg07873247,cg07881013,cg07889765,cg07889827,cg07893159,cg07906931,cg07908924,cg07909619,cg07920561,cg07923656,cg07926491,cg07929412,cg07930825,cg07933538,cg07933720,cg07939845,cg07950857,cg07960696,cg07962783,cg07971596,cg07991044,cg07998124,cg07999547,cg08008741,cg08016336,cg08017634,cg08031982,cg08037817,cg08055338,cg08062233,cg08062396,cg08070646,cg08072862,cg08079935,cg08094632,cg08112313,cg08116775,cg08123158,cg08123321,cg08123411,cg08130307,cg08139264,cg08140459,cg08141300,cg08149859,cg08159945,cg08163163,cg08164795,cg08176083,cg08187501,cg08189186,cg08192033,cg08195484,cg08210727,cg08213375,cg08216426,cg08217409,cg08217452,cg08220957,cg08221168,cg08223699,cg08240496,cg08246844,cg08251901,cg08257579,cg08267789,cg08272457,cg08276054,cg08279280,cg08280829,cg08288818,cg08292120,cg08308162,cg08319489,cg08333283,cg08339898,cg08347373,cg08351303,cg08361380,cg08365687,cg08370546,cg08373528,cg08376453,cg08382072,cg08382737,cg08392911,cg08397993,cg08399831,cg08401189,cg08401837,cg08404597,cg08416661,cg08418472,cg08435386,cg08438870,cg08446038,cg08450732,cg08452021,cg08454824,cg08457029,cg08457178,cg08461752,cg08471588,cg08471801,cg08477332,cg08490304,cg08492753,cg08497121,cg08511297,cg08521840,cg08524109,cg08526264,cg08530439,cg08531298,cg08531940,cg08535604,cg08536048,cg08541923,cg08545136,cg08545169,cg08549034,cg08558259,cg08577424,cg08586979,cg08609299,cg08622435,cg08643692,cg08648241,cg08656408,cg08659997,cg08665416,cg08670715,cg08672296,cg08672465,cg08675092,cg08675364,cg08687025,cg08692478,cg08701935,cg08702692,cg08709029,cg08709098,cg08710349,cg08710911,cg08715262,cg08715935,cg08718518,cg08726078,cg08731516,cg08733291,cg08736216,cg08738303,cg08748184,cg08754004,cg08757742,cg08757828,cg08761308,cg08762410,cg08762424,cg08769156,cg08783616,cg08786825,cg08792177,cg08806676,cg08822352,cg08826281,cg08827346,cg08859206,cg08860622,cg08864894,cg08866927,cg08868697,cg08874645,cg08889125,cg08894532,cg08898775,cg08906930,cg08909806,cg08918950,cg08925307,cg08927844,cg08933311,cg08936898,cg08942051,cg08944029,cg08944484,cg08945988,cg08955448,cg08968200,cg08971049,cg09000155,cg09004661,cg09007894,cg09009770,cg09017718,cg09017864,cg09026258,cg09036531,cg09045610,cg09063395,cg09065672,cg09067459,cg09075096,cg09075484,cg09075522,cg09076031,cg09091185,cg09105041,cg09125924,cg09129590,cg09134993,cg09138207,cg09148268,cg09153565,cg09173681,cg09175620,cg09182221,cg09218396,cg09222863,cg09223871,cg09227575,cg09228454,cg09228646,cg09230905,cg09247692,cg09251764,cg09254119,cg09261182,cg09274988,cg09279389,cg09279763,cg09285005,cg09286010,cg09296845,cg09303423,cg09305898,cg09316306,cg09319634,cg09319852,cg09332604,cg09343544,cg09354533,cg09355428,cg09366624,cg09368188,cg09368485,cg09369269,cg09369927,cg09381666,cg09423836,cg09455154,cg09455208,cg09483595,cg09489048,cg09489281,cg09509877,cg09521519,cg09531659,cg09531751,cg09540102,cg09542762,cg09552892,cg09553448,cg09553581,cg09568647,cg09571762,cg09575542,cg09577346,cg09590468,cg09592244,cg09592903,cg09597022,cg09602650,cg09618407,cg09623442,cg09624514,cg09626299,cg09626867,cg09632011,cg09632946,cg09638344,cg09650134,cg09657337,cg09662226,cg09665332,cg09677945,cg09678212,cg09684429,cg09688127,cg09688882,cg09692653,cg09698441,cg09704146,cg09704190,cg09704660,cg09706368,cg09717217,cg09719910,cg09721580,cg09723824,cg09733528,cg09747669,cg09752611,cg09753632,cg09754076,cg09761705,cg09779027,cg09783949,cg09785550,cg09789256,cg09796270,cg09797092,cg09799186,cg09808012,cg09811183,cg09819844,cg09821763,cg09822812,cg09830162,cg09839552,cg09841001,cg09841704,cg09848303,cg09849774,cg09856107,cg09862928,cg09865068,cg09886786,cg09887367,cg09894503,cg09895527,cg09900894,cg09906169,cg09909963,cg09918751,cg09933355,cg09954392,cg09958401,cg09959931,cg09987984,cg10006969,cg10009497,cg10019758,cg10027219,cg10027352,cg10033251,cg10037326,cg10038802,cg10040541,cg10045840,cg10047041,cg10049631,cg10054971,cg10055154,cg10064339,cg10067021,cg10091775,cg10092377,cg10097882,cg10104775,cg10105414,cg10111084,cg10111716,cg10113258,cg10124132,cg10127554,cg10130564,cg10136216,cg10138608,cg10144569,cg10147018,cg10155983,cg10167463,cg10174563,cg10180510,cg10181818,cg10187029,cg10189135,cg10192340,cg10193107,cg10193422,cg10194039,cg10197866,cg10199490,cg10203259,cg10204215,cg10209391,cg10216848,cg10220488,cg10224067,cg10231192,cg10233674,cg10234477,cg10242122,cg10266121,cg10292154,cg10295398,cg10300540,cg10310183,cg10310700,cg10317387,cg10320070,cg10329874,cg10330313,cg10331829,cg10348941,cg10349874,cg10358780,cg10361675,cg10363088,cg10364923,cg10366618,cg10377240,cg10385390,cg10395519,cg10400081,cg10405645,cg10411146,cg10413945,cg10414026,cg10414466,cg10417631,cg10426581,cg10427430,cg10434419,cg10437265,cg10441124,cg10447690,cg10449087,cg10464577,cg10473375,cg10474158,cg10489650,cg10493506,cg10500788,cg10501728,cg10515708,cg10517281,cg10519465,cg10533992,cg10546447,cg10549438,cg10551193,cg10556349,cg10563859,cg10580960,cg10590465,cg10599446,cg10610477,cg10611692,cg10619899,cg10624823,cg10624860,cg10628982,cg10631834,cg10636426,cg10640894,cg10643017,cg10666559,cg10667154,cg10668190,cg10671380,cg10682199,cg10683112,cg10683292,cg10685856,cg10688950,cg10696282,cg10701640,cg10705523,cg10706802,cg10710218,cg10710974,cg10716666,cg10717379,cg10724255,cg10726093,cg10735091,cg10737469,cg10745413,cg10747028,cg10757978,cg10759809,cg10762744,cg10769442,cg10774331,cg10778915,cg10780632,cg10786767,cg10789787,cg10791984,cg10807101,cg10807309,cg10807894,cg10808206,cg10814190,cg10815453,cg10822866,cg10829486,cg10833066,cg10833325,cg10843707,cg10856296,cg10873538,cg10889514,cg10894807,cg10896456,cg10897282,cg10898285,cg10901867,cg10921709,cg10931237,cg10933148,cg10936163,cg10941916,cg10944003,cg10945656,cg10962762,cg10970798,cg10971549,cg10982049,cg10985371,cg10988872,cg10990510,cg10992024,cg10993832,cg10994090,cg10994395,cg11002560,cg11003499,cg11011654,cg11014960,cg11015497,cg11018547,cg11035003,cg11042561,cg11058807,cg11070989,cg11074044,cg11077424,cg11078875,cg11082767,cg11088126,cg11122665,cg11125805,cg11131246,cg11131752,cg11133714,cg11137175,cg11142875,cg11148883,cg11148949,cg11153375,cg11178920,cg11182724,cg11191385,cg11195884,cg11200797,cg11227087,cg11229336,cg11242992,cg11244641,cg11245181,cg11254439,cg11262906,cg11265725,cg11288282,cg11292317,cg11293241,cg11293610,cg11294488,cg11299543,cg11300174,cg11303519,cg11305072,cg11309454,cg11309498,cg11325146,cg11326036,cg11336768,cg11336987,cg11349980,cg11357489,cg11369927,cg11375692,cg11381588,cg11384510,cg11390690,cg11402205,cg11414254,cg11414975,cg11417675,cg11418092,cg11422359,cg11423481,cg11436522,cg11458409,cg11460465,cg11461244,cg11462967,cg11472631,cg11486865,cg11492287,cg11501313,cg11504954,cg11518509,cg11520834,cg11526384,cg11531820,cg11532216,cg11539498,cg11541897,cg11543393,cg11553153,cg11564601,cg11570083,cg11596404,cg11597418,cg11602361,cg11603350,cg11603365,cg11604168,cg11611505,cg11631012,cg11637084,cg11641809,cg11643099,cg11645453,cg11648756,cg11651266,cg11651538,cg11657817,cg11664048,cg11668419,cg11669512,cg11671947,cg11676032,cg11676719,cg11679871,cg11688093,cg11697953,cg11698354,cg11699040,cg11700221,cg11701819,cg11702942,cg11703018,cg11714103,cg11715966,cg11721950,cg11724726,cg11735089,cg11748131,cg11749817,cg11749902,cg11757894,cg11761342,cg11817804,cg11827190,cg11828820,cg11844835,cg11858499,cg11865933,cg11871090,cg11873492,cg11879814,cg11881660,cg11882488,cg11902329,cg11905045,cg11907977,cg11908949,cg11911166,cg11935998,cg11942930,cg11944005,cg11955385,cg11960655,cg11978051,cg11983727,cg11988872,cg12015761,cg12022583,cg12034775,cg12046867,cg12046888,cg12050358,cg12079971,cg12087004,cg12089028,cg12098812,cg12101870,cg12102607,cg12136325,cg12147346,cg12149513,cg12150066,cg12160148,cg12160664,cg12172153,cg12182186,cg12186840,cg12192113,cg12193298,cg12194727,cg12195592,cg12197980,cg12198977,cg12202548,cg12214765,cg12217671,cg12222906,cg12226917,cg12241552,cg12242038,cg12242579,cg12248457,cg12261451,cg12262159,cg12277119,cg12285633,cg12287945,cg12288627,cg12299494,cg12301454,cg12310130,cg12326635,cg12333160,cg12363726,cg12365402,cg12366978,cg12370917,cg12373236,cg12373597,cg12374693,cg12381317,cg12393668,cg12396237,cg12400121,cg12403956,cg12405232,cg12409515,cg12415318,cg12416205,cg12430027,cg12457901,cg12478742,cg12482253,cg12483005,cg12488919,cg12495829,cg12507643,cg12533745,cg12538313,cg12548730,cg12550172,cg12551317,cg12560076,cg12566650,cg12569668,cg12574596,cg12582695,cg12592772,cg12593204,cg12597660,cg12602010,cg12611243,cg12612445,cg12640482,cg12640565,cg12647020,cg12656740,cg12657229,cg12661610,cg12664795,cg12665356,cg12666336,cg12667040,cg12684767,cg12695986,cg12709329,cg12711722,cg12715278,cg12717944,cg12729253,cg12742958,cg12748985,cg12760995,cg12765567,cg12770644,cg12780098,cg12781547,cg12791520,cg12797990,cg12798194,cg12799396,cg12801329,cg12816141,cg12816748,cg12818023,cg12832956,cg12843227,cg12858577,cg12859507,cg12860348,cg12877278,cg12879160,cg12892729,cg12896437,cg12902759,cg12903948,cg12907818,cg12912139,cg12927716,cg12932678,cg12935359,cg12944204,cg12947132,cg12952529,cg12981534,cg12986236,cg12989344,cg12999366,cg13000497,cg13001838,cg13004605,cg13007210,cg13007824,cg13011109,cg13015039,cg13016924,cg13020663,cg13022077,cg13036223,cg13037738,cg13044052,cg13045913,cg13047720,cg13055199,cg13058541,cg13060500,cg13064062,cg13066111,cg13074526,cg13080503,cg13082318,cg13084311,cg13084372,cg13086005,cg13093934,cg13105904,cg13108653,cg13117173,cg13118835,cg13123656,cg13144432,cg13147785,cg13149736,cg13156085,cg13162088,cg13174688,cg13176608,cg13185188,cg13195254,cg13196143,cg13207180,cg13212267,cg13213689,cg13216216,cg13221107,cg13221458,cg13223011,cg13234882,cg13243685,cg13246055,cg13264672,cg13269174,cg13279811,cg13292401,cg13302309,cg13314434,cg13333846,cg13339907,cg13341722,cg13353330,cg13355542,cg13370086,cg13378093,cg13378192,cg13378649,cg13391479,cg13416901,cg13417632,cg13423180,cg13427897,cg13432682,cg13442969,cg13443165,cg13452738,cg13459349,cg13467780,cg13468214,cg13473803,cg13476287,cg13483914,cg13488811,cg13494042,cg13503773,cg13504812,cg13509283,cg13511117,cg13512890,cg13525088,cg13538006,cg13538554,cg13538592,cg13546001,cg13550604,cg13559614,cg13560919,cg13572037,cg13573388,cg13574848,cg13575071,cg13576669,cg13576859,cg13580611,cg13582457,cg13593090,cg13596132,cg13597605,cg13603099,cg13607230,cg13610422,cg13615136,cg13617795,cg13621199,cg13622587,cg13625021,cg13626825,cg13632595,cg13666330,cg13666471,cg13668635,cg13670099,cg13670411,cg13674437,cg13694664,cg13695726,cg13699412,cg13704772,cg13710343,cg13710375,cg13714644,cg13717768,cg13740757,cg13748746,cg13770235,cg13774959,cg13782200,cg13785928,cg13787154,cg13793070,cg13801271,cg13803195,cg13805884,cg13824270,cg13848826,cg13862557,cg13867052,cg13878360,cg13880583,cg13881950,cg13883027,cg13883576,cg13885867,cg13894848,cg13900873,cg13914841,cg13916716,cg13920856,cg13922901,cg13937483,cg13938075,cg13939973,cg13942251,cg13951223,cg13953446,cg13954685,cg13963044,cg13970118,cg13975172,cg13979023,cg13982090,cg13982601,cg13989290,cg13994823,cg13995140,cg13996401,cg14001239,cg14001486,cg14004768,cg14009912,cg14010105,cg14014720,cg14022616,cg14026202,cg14026238,cg14030993,cg14032261,cg14033205,cg14043843,cg14047370,cg14050363,cg14061069,cg14062261,cg14068309,cg14078687,cg14079131,cg14082739,cg14092571,cg14094101,cg14094521,cg14110355,cg14118062,cg14118280,cg14121381,cg14138827,cg14147213,cg14155170,cg14155397,cg14161821,cg14162417,cg14167415,cg14170447,cg14172482,cg14179381,cg14184189,cg14185860,cg14222615,cg14222656,cg14226702,cg14229175,cg14229348,cg14234990,cg14240646,cg14242557,cg14245548,cg14246207,cg14258745,cg14259082,cg14259594,cg14267555,cg14275156,cg14286320,cg14287814,cg14288399,cg14289826,cg14301048,cg14305262,cg14308648,cg14310674,cg14316118,cg14316339,cg14317533,cg14320960,cg14322157,cg14329285,cg14332225,cg14332403,cg14338171,cg14343337,cg14343414,cg14344486,cg14346872,cg14353677,cg14358543,cg14359787,cg14360225,cg14360907,cg14375111,cg14375890,cg14398247,cg14404992,cg14405103,cg14413354,cg14414082,cg14422827,cg14458563,cg14462369,cg14476852,cg14483259,cg14484885,cg14496654,cg14497143,cg14497362,cg14501118,cg14503247,cg14507403,cg14507634,cg14508705,cg14509133,cg14515483,cg14516473,cg14519184,cg14519356,cg14523723,cg14541307,cg14550153,cg14555996,cg14556808,cg14557415,cg14562523,cg14566578,cg14575602,cg14576962,cg14582100,cg14583558,cg14588463,cg14598846,cg14602393,cg14613101,cg14630856,cg14642338,cg14648161,cg14651293,cg14657330,cg14661803,cg14665406,cg14678088,cg14679346,cg14692106,cg14695663,cg14698405,cg14701959,cg14703454,cg14711818,cg14712100,cg14716311,cg14732874,cg14740952,cg14743339,cg14750269,cg14765881,cg14770361,cg14775994,cg14785368,cg14787909,cg14792160,cg14803602,cg14805186,cg14812222,cg14814621,cg14823940,cg14827090,cg14828019,cg14829677,cg14832023,cg14832954,cg14836018,cg14853169,cg14871678,cg14900246,cg14914204,cg14919044,cg14920026,cg14926638,cg14940396,cg14947478,cg14982276,cg15003194,cg15009589,cg15027266,cg15030167,cg15033269,cg15041044,cg15042778,cg15043341,cg15053190,cg15054954,cg15055378,cg15070536,cg15081653,cg15082024,cg15084902,cg15087907,cg15088158,cg15116775,cg15136687,cg15136975,cg15147215,cg15148371,cg15156584,cg15158366,cg15162535,cg15166718,cg15169212,cg15195433,cg15201466,cg15220168,cg15241708,cg15252652,cg15256369,cg15262886,cg15264354,cg15268471,cg15272433,cg15272654,cg15282031,cg15282709,cg15317982,cg15321696,cg15337392,cg15343849,cg15348288,cg15350949,cg15363053,cg15364721,cg15367378,cg15368872,cg15378786,cg15390785,cg15398919,cg15402009,cg15417506,cg15427127,cg15443223,cg15448681,cg15448707,cg15451537,cg15453257,cg15463692,cg15465615,cg15472728,cg15473028,cg15479262,cg15483813,cg15495949,cg15503081,cg15503403,cg15505276,cg15510984,cg15514307,cg15522716,cg15522953,cg15526747,cg15527031,cg15529616,cg15540054,cg15541798,cg15545247,cg15550330,cg15562116,cg15563591,cg15591803,cg15599579,cg15605314,cg15618908,cg15634717,cg15644097,cg15654745,cg15655868,cg15657995,cg15664640,cg15672065,cg15682239,cg15696309,cg15702905,cg15712413,cg15715852,cg15730234,cg15735316,cg15736098,cg15740811,cg15750836,cg15755490,cg15758175,cg15767424,cg15781784,cg15788059,cg15790037,cg15793280,cg15795186,cg15813533,cg15822222,cg15823649,cg15824017,cg15824435,cg15824907,cg15827779,cg15831967,cg15837623,cg15838553,cg15840159,cg15852320,cg15856489,cg15874912,cg15892950,cg15895121,cg15899136,cg15903571,cg15919165,cg15920124,cg15927357,cg15932532,cg15962507,cg15974150,cg15975750,cg16014862,cg16016366,cg16035152,cg16043523,cg16049893,cg16060189,cg16064932,cg16068812,cg16070298,cg16077991,cg16082336,cg16102102,cg16109817,cg16109875,cg16117710,cg16127349,cg16127514,cg16129703,cg16134077,cg16139685,cg16145915,cg16159152,cg16160244,cg16161871,cg16164607,cg16187261,cg16210374,cg16210378,cg16215705,cg16220770,cg16221764,cg16223899,cg16236976,cg16240755,cg16245911,cg16251671,cg16252808,cg16256615,cg16270291,cg16271173,cg16274597,cg16274899,cg16276113,cg16279695,cg16279954,cg16283975,cg16285426,cg16301894,cg16302916,cg16308673,cg16312900,cg16313243,cg16318994,cg16324072,cg16341836,cg16343357,cg16346588,cg16347969,cg16348638,cg16361921,cg16363250,cg16365747,cg16375691,cg16386036,cg16405432,cg16408865,cg16410943,cg16426182,cg16429182,cg16429345,cg16437021,cg16448462,cg16451402,cg16452024,cg16460462,cg16467921,cg16470279,cg16471688,cg16475887,cg16483840,cg16486109,cg16488661,cg16497828,cg16498913,cg16502826,cg16505953,cg16510983,cg16516295,cg16528125,cg16533767,cg16544318,cg16548154,cg16555194,cg16574405,cg16578485,cg16579702,cg16596070,cg16604233,cg16615211,cg16618482,cg16619095,cg16619994,cg16622246,cg16627285,cg16627836,cg16636215,cg16647257,cg16648368,cg16658140,cg16661974,cg16663209,cg16666809,cg16671801,cg16673477,cg16674267,cg16677845,cg16681516,cg16682112,cg16693012,cg16700265,cg16718606,cg16719409,cg16726577,cg16744238,cg16747903,cg16748776,cg16749578,cg16752482,cg16755494,cg16756407,cg16785938,cg16805884,cg16805923,cg16814023,cg16819111,cg16833163,cg16836719,cg16846691,cg16862695,cg16870839,cg16888559,cg16901014,cg16912692,cg16917319,cg16931664,cg16934651,cg16941929,cg16949228,cg16949673,cg16959075,cg1697404	E057	9.94e-92
5.236	1.81e-50	E059 Foreskin Melanocyte Primary Cells skin01	Skin	H3K4me1	E059-H3K4me1.broadPeak.gz	cg00006713,cg00011345,cg00011855,cg00021855,cg00021892,cg00035934,cg00036352,cg00037986,cg00043076,cg00044050,cg00048149,cg00050618,cg00051200,cg00052517,cg00052903,cg00053851,cg00054774,cg00057722,cg00061907,cg00062382,cg00062776,cg00078025,cg00083661,cg00086921,cg00094051,cg00101154,cg00103276,cg00105475,cg00109480,cg00110688,cg00111969,cg00114569,cg00122614,cg00122951,cg00125275,cg00128766,cg00131081,cg00139242,cg00140447,cg00141366,cg00146756,cg00153311,cg00155732,cg00169121,cg00169354,cg00171154,cg00171729,cg00188321,cg00189850,cg00204262,cg00206168,cg00206463,cg00211174,cg00223043,cg00229515,cg00230924,cg00232092,cg00235562,cg00237512,cg00240880,cg00245150,cg00251111,cg00258198,cg00261912,cg00262263,cg00267137,cg00273764,cg00275665,cg00277334,cg00291837,cg00292029,cg00294562,cg00298025,cg00299943,cg00301762,cg00304695,cg00310728,cg00311629,cg00318495,cg00319839,cg00324438,cg00326788,cg00329014,cg00329950,cg00333583,cg00334056,cg00346898,cg00348168,cg00353432,cg00355806,cg00358161,cg00364704,cg00372589,cg00372928,cg00379830,cg00380780,cg00383909,cg00386141,cg00387212,cg00393246,cg00399407,cg00404280,cg00405699,cg00410788,cg00412772,cg00419186,cg00421735,cg00425431,cg00431813,cg00441437,cg00451054,cg00456672,cg00458337,cg00460463,cg00461015,cg00463901,cg00466116,cg00469284,cg00472373,cg00474218,cg00475140,cg00479501,cg00482157,cg00483852,cg00484396,cg00485202,cg00485301,cg00490688,cg00494000,cg00495303,cg00496455,cg00498772,cg00505481,cg00505606,cg00508855,cg00509485,cg00512017,cg00514575,cg00521239,cg00521399,cg00521428,cg00523742,cg00529183,cg00529236,cg00532936,cg00534318,cg00545773,cg00550955,cg00552271,cg00555438,cg00563845,cg00567448,cg00568177,cg00569813,cg00573159,cg00574183,cg00574412,cg00580613,cg00582671,cg00591068,cg00591660,cg00591949,cg00597918,cg00600477,cg00601157,cg00601890,cg00605270,cg00612977,cg00615188,cg00617568,cg00618323,cg00621258,cg00622170,cg00624853,cg00628211,cg00632496,cg00634315,cg00640521,cg00641052,cg00646813,cg00653784,cg00655913,cg00657389,cg00676988,cg00687962,cg00688756,cg00688775,cg00688946,cg00690460,cg00691249,cg00695362,cg00700412,cg00701064,cg00712799,cg00713939,cg00718883,cg00721416,cg00722041,cg00722225,cg00723395,cg00733150,cg00734484,cg00749291,cg00754338,cg00766382,cg00782443,cg00783409,cg00787780,cg00788653,cg00791764,cg00792688,cg00796711,cg00796973,cg00805292,cg00805360,cg00810055,cg00811358,cg00812529,cg00817464,cg00836200,cg00839333,cg00843634,cg00846297,cg00847453,cg00847857,cg00850481,cg00852783,cg00857968,cg00870514,cg00872532,cg00874173,cg00892208,cg00892690,cg00898603,cg00900933,cg00908766,cg00909806,cg00925087,cg00929254,cg00934045,cg00937262,cg00939486,cg00939682,cg00944626,cg00944873,cg00947999,cg00952029,cg00952211,cg00958775,cg00961855,cg00961940,cg00966388,cg00976081,cg00976128,cg00982958,cg00983912,cg00999904,cg01000188,cg01002857,cg01003245,cg01006371,cg01011453,cg01013009,cg01018437,cg01019246,cg01021975,cg01024878,cg01026233,cg01030404,cg01041367,cg01044025,cg01044637,cg01049884,cg01062113,cg01064725,cg01064897,cg01067983,cg01074613,cg01081189,cg01082878,cg01086414,cg01091514,cg01094920,cg01095347,cg01097406,cg01100931,cg01102856,cg01104045,cg01110935,cg01112801,cg01119319,cg01121063,cg01134309,cg01135670,cg01144886,cg01147810,cg01156108,cg01156747,cg01165022,cg01171429,cg01190171,cg01190459,cg01193555,cg01198434,cg01200585,cg01201512,cg01203767,cg01205267,cg01206211,cg01209934,cg01214817,cg01216565,cg01218899,cg01228410,cg01239044,cg01240318,cg01248801,cg01249395,cg01251757,cg01252219,cg01267852,cg01268286,cg01274770,cg01276845,cg01283685,cg01284858,cg01287833,cg01292810,cg01292856,cg01294695,cg01294757,cg01299932,cg01303236,cg01307684,cg01309395,cg01317388,cg01320500,cg01322412,cg01324200,cg01324539,cg01331430,cg01336136,cg01337349,cg01338139,cg01339753,cg01345055,cg01345157,cg01346448,cg01354851,cg01358620,cg01359822,cg01360084,cg01360936,cg01363718,cg01364137,cg01367324,cg01369914,cg01370594,cg01374397,cg01376451,cg01378456,cg01379092,cg01392760,cg01393581,cg01397395,cg01406381,cg01414857,cg01417991,cg01421867,cg01440648,cg01445163,cg01446219,cg01464515,cg01464730,cg01467481,cg01471240,cg01472464,cg01473018,cg01474902,cg01480447,cg01485549,cg01485708,cg01517832,cg01525366,cg01527307,cg01534799,cg01540380,cg01546248,cg01548680,cg01560476,cg01567173,cg01571842,cg01581757,cg01581872,cg01588581,cg01591025,cg01594685,cg01599674,cg01607558,cg01609658,cg01612629,cg01615050,cg01619045,cg01620701,cg01620868,cg01627594,cg01635063,cg01641778,cg01642733,cg01647834,cg01657179,cg01673307,cg01676680,cg01677327,cg01679043,cg01697026,cg01702330,cg01704474,cg01707594,cg01713812,cg01715098,cg01722956,cg01724150,cg01728482,cg01732347,cg01732984,cg01733572,cg01736264,cg01741372,cg01743658,cg01743873,cg01745370,cg01747364,cg01754719,cg01758899,cg01767116,cg01770232,cg01772186,cg01773127,cg01792246,cg01795421,cg01803575,cg01804452,cg01806741,cg01807094,cg01815720,cg01818594,cg01818953,cg01828414,cg01829163,cg01838544,cg01839954,cg01841306,cg01849466,cg01854097,cg01855070,cg01857019,cg01868499,cg01874239,cg01876632,cg01876670,cg01878722,cg01882395,cg01884057,cg01884217,cg01889773,cg01892689,cg01893100,cg01898056,cg01905478,cg01906119,cg01909017,cg01912193,cg01912298,cg01928545,cg01940149,cg01948226,cg01960128,cg01968256,cg01977079,cg01979483,cg01980928,cg01983248,cg01984146,cg01984445,cg01988233,cg01992893,cg01999399,cg02006203,cg02010655,cg02016407,cg02018176,cg02019124,cg02021304,cg02025583,cg02025680,cg02026049,cg02028179,cg02031561,cg02032966,cg02034951,cg02057050,cg02059896,cg02066981,cg02068164,cg02068596,cg02073839,cg02074763,cg02077265,cg02079111,cg02084211,cg02088237,cg02111168,cg02112289,cg02121951,cg02126909,cg02129597,cg02131013,cg02132783,cg02138745,cg02151632,cg02151752,cg02154914,cg02157403,cg02160836,cg02162418,cg02167476,cg02167945,cg02176678,cg02182110,cg02184558,cg02184744,cg02187712,cg02188185,cg02193956,cg02196730,cg02197387,cg02206980,cg02208236,cg02208432,cg02229757,cg02232542,cg02237119,cg02240159,cg02245193,cg02255861,cg02258387,cg02262703,cg02270980,cg02274284,cg02289285,cg02290008,cg02293935,cg02295216,cg02301685,cg02310358,cg02311337,cg02334126,cg02334877,cg02343254,cg02344895,cg02344995,cg02345556,cg02359409,cg02372613,cg02372905,cg02380535,cg02385848,cg02393380,cg02394506,cg02397893,cg02398342,cg02402740,cg02406084,cg02407647,cg02410801,cg02411198,cg02412616,cg02426468,cg02439077,cg02440662,cg02449689,cg02452435,cg02455706,cg02464551,cg02465993,cg02467435,cg02478829,cg02479473,cg02481642,cg02481789,cg02482240,cg02484746,cg02491692,cg02492873,cg02494665,cg02496470,cg02498382,cg02499139,cg02511570,cg02516189,cg02520707,cg02521229,cg02527881,cg02529326,cg02531794,cg02533364,cg02535458,cg02536721,cg02538305,cg02540858,cg02543989,cg02544837,cg02549819,cg02551604,cg02552307,cg02555049,cg02555952,cg02558361,cg02558677,cg02560323,cg02562448,cg02563541,cg02563636,cg02569219,cg02571055,cg02571636,cg02576414,cg02578584,cg02582028,cg02582338,cg02582734,cg02610851,cg02613818,cg02614045,cg02616220,cg02628002,cg02632109,cg02633165,cg02633609,cg02635260,cg02635677,cg02635726,cg02639931,cg02642822,cg02645492,cg02650754,cg02652003,cg02652369,cg02652575,cg02655711,cg02657611,cg02673002,cg02677897,cg02683324,cg02702538,cg02706446,cg02713951,cg02721983,cg02726617,cg02733803,cg02733842,cg02736560,cg02737765,cg02745009,cg02745156,cg02747822,cg02748618,cg02751803,cg02753203,cg02754929,cg02756056,cg02767663,cg02773192,cg02775989,cg02776658,cg02779288,cg02782840,cg02787737,cg02804067,cg02806318,cg02815516,cg02815835,cg02827087,cg02831037,cg02834447,cg02840330,cg02843331,cg02845569,cg02848478,cg02848961,cg02849511,cg02853801,cg02855432,cg02861197,cg02865302,cg02874145,cg02880444,cg02881664,cg02889759,cg02890052,cg02893585,cg02905053,cg02905178,cg02909738,cg02910054,cg02917659,cg02920851,cg02926565,cg02941286,cg02942591,cg02946294,cg02956715,cg02970458,cg02977524,cg02978460,cg02991925,cg02998240,cg03012946,cg03021329,cg03028611,cg03030267,cg03050188,cg03051742,cg03058556,cg03066986,cg03067884,cg03080639,cg03085364,cg03088328,cg03089483,cg03091616,cg03093786,cg03096107,cg03108237,cg03113739,cg03116740,cg03122767,cg03123370,cg03136023,cg03139336,cg03142856,cg03145294,cg03146377,cg03150042,cg03157218,cg03160935,cg03168508,cg03173807,cg03183608,cg03195908,cg03196329,cg03199678,cg03205000,cg03214385,cg03216580,cg03218323,cg03222990,cg03229158,cg03229961,cg03241901,cg03253073,cg03256963,cg03258508,cg03265418,cg03265642,cg03267220,cg03271093,cg03281426,cg03285229,cg03292992,cg03293050,cg03303475,cg03309967,cg03314380,cg03316149,cg03316750,cg03328201,cg03331207,cg03332014,cg03333546,cg03336694,cg03344100,cg03347538,cg03349408,cg03354898,cg03358370,cg03362174,cg03364620,cg03370451,cg03370961,cg03372526,cg03384979,cg03387510,cg03392221,cg03392386,cg03396939,cg03403093,cg03407441,cg03416601,cg03417454,cg03421104,cg03424262,cg03426225,cg03437883,cg03440944,cg03450102,cg03452630,cg03453179,cg03458265,cg03466977,cg03467567,cg03474430,cg03477993,cg03480383,cg03490378,cg03492634,cg03492924,cg03496061,cg03502656,cg03503184,cg03506657,cg03532030,cg03537657,cg03538236,cg03540520,cg03548384,cg03551667,cg03560586,cg03572680,cg03578430,cg03579757,cg03585734,cg03588583,cg03594083,cg03594311,cg03596910,cg03601828,cg03604930,cg03617633,cg03648457,cg03651509,cg03651525,cg03652561,cg03654169,cg03655237,cg03658251,cg03658852,cg03665785,cg03668006,cg03678860,cg03681057,cg03683866,cg03695591,cg03701853,cg03706154,cg03707168,cg03726693,cg03728395,cg03729936,cg03730703,cg03738217,cg03738400,cg03738669,cg03753785,cg03756705,cg03764357,cg03771547,cg03780653,cg03791616,cg03794213,cg03801949,cg03802054,cg03802191,cg03806695,cg03808017,cg03816568,cg03821157,cg03822389,cg03826848,cg03833465,cg03847641,cg03847932,cg03848978,cg03849132,cg03850986,cg03853586,cg03865101,cg03868193,cg03868770,cg03872957,cg03878190,cg03879320,cg03895404,cg03899510,cg03902220,cg03902505,cg03904171,cg03907572,cg03910896,cg03919875,cg03930369,cg03936031,cg03939566,cg03943162,cg03950253,cg03957495,cg03975200,cg03981535,cg03983498,cg03984055,cg03990003,cg03993213,cg03999688,cg04000479,cg04006266,cg04012082,cg04015541,cg04021733,cg04022888,cg04031016,cg04035553,cg04036182,cg04036640,cg04037038,cg04039304,cg04041654,cg04043131,cg04056620,cg04058563,cg04071552,cg04072301,cg04076181,cg04076328,cg04083966,cg04087271,cg04100322,cg04101031,cg04103317,cg04104772,cg04106389,cg04114966,cg04124281,cg04131969,cg04132472,cg04135340,cg04137224,cg04141308,cg04142929,cg04143156,cg04160855,cg04164924,cg04169527,cg04170508,cg04177885,cg04182992,cg04184094,cg04194678,cg04194866,cg04203079,cg04210225,cg04213746,cg04214706,cg04217070,cg04219001,cg04219504,cg04226738,cg04226952,cg04227400,cg04231319,cg04236205,cg04236664,cg04244433,cg04250194,cg04252942,cg04260590,cg04264781,cg04268125,cg04269510,cg04275032,cg04282141,cg04287854,cg04289385,cg04296635,cg04309911,cg04311604,cg04315214,cg04316941,cg04321303,cg04329172,cg04332058,cg04335779,cg04346753,cg04350563,cg04351776,cg04359828,cg04361749,cg04370226,cg04371358,cg04372213,cg04380250,cg04390734,cg04391064,cg04391588,cg04402562,cg04413036,cg04415269,cg04416839,cg04422903,cg04425944,cg04434255,cg04445406,cg04445557,cg04446345,cg04450003,cg04453829,cg04458368,cg04459433,cg04460567,cg04462132,cg04471037,cg04471192,cg04477510,cg04478180,cg04481126,cg04487205,cg04487274,cg04500312,cg04501493,cg04503593,cg04527603,cg04529446,cg04534520,cg04534771,cg04540711,cg04542395,cg04545003,cg04552451,cg04556905,cg04558973,cg04564805,cg04566534,cg04567334,cg04567952,cg04575478,cg04575953,cg04582295,cg04596558,cg04602284,cg04607844,cg04614656,cg04616529,cg04626686,cg04627747,cg04631440,cg04638710,cg04642813,cg04648402,cg04657146,cg04662153,cg04662369,cg04691233,cg04698475,cg04703765,cg04705435,cg04714245,cg04725144,cg04725336,cg04729852,cg04731861,cg04734784,cg04742143,cg04742282,cg04745689,cg04746287,cg04751511,cg04753836,cg04756853,cg04764455,cg04772968,cg04773134,cg04775569,cg04784266,cg04786164,cg04790169,cg04791242,cg04798314,cg04799018,cg04801133,cg04809136,cg04812164,cg04813711,cg04820491,cg04823971,cg04827223,cg04833713,cg04841989,cg04847434,cg04851106,cg04852275,cg04864327,cg04868655,cg04873221,cg04878939,cg04887104,cg04888485,cg04891506,cg04896851,cg04896959,cg04901598,cg04902443,cg04908077,cg04922576,cg04923139,cg04926727,cg04948744,cg04951086,cg04953357,cg04953735,cg04954994,cg04966159,cg04973925,cg04985482,cg05006412,cg05008296,cg05014690,cg05022280,cg05023826,cg05024925,cg05026324,cg05035280,cg05037606,cg05041125,cg05046666,cg05047713,cg05054006,cg05070262,cg05073900,cg05076510,cg05084668,cg05084827,cg05090351,cg05093455,cg05095375,cg05105906,cg05107552,cg05119127,cg05119905,cg05121110,cg05129050,cg05131771,cg05135175,cg05141217,cg05143880,cg05147273,cg05149093,cg05149320,cg05159804,cg05161682,cg05168133,cg05169357,cg05177637,cg05177932,cg05180856,cg05182265,cg05184032,cg05185634,cg05186936,cg05194412,cg05197508,cg05203714,cg05214124,cg05215748,cg05215830,cg05219445,cg05226776,cg05232865,cg05233441,cg05247640,cg05262533,cg05269323,cg05276373,cg05276956,cg05279622,cg05284064,cg05288346,cg05292325,cg05293930,cg05294016,cg05296991,cg05309399,cg05310240,cg05322916,cg05327255,cg05330262,cg05337753,cg05342682,cg05344495,cg05358900,cg05360138,cg05361366,cg05370662,cg05370838,cg05378572,cg05385477,cg05385881,cg05386410,cg05388330,cg05393297,cg05396397,cg05397857,cg05399330,cg05401617,cg05406101,cg05415606,cg05416345,cg05419581,cg05425824,cg05430997,cg05433805,cg05434674,cg05444541,cg05445490,cg05452084,cg05456810,cg05460975,cg05469614,cg05488384,cg05490679,cg05492290,cg05492442,cg05496603,cg05496900,cg05499014,cg05500930,cg05505459,cg05506959,cg05508639,cg05511755,cg05512302,cg05523839,cg05523882,cg05526809,cg05527609,cg05535202,cg05540472,cg05541470,cg05552569,cg05555928,cg05579559,cg05585897,cg05589046,cg05599196,cg05602501,cg05613935,cg05627522,cg05628927,cg05635452,cg05647013,cg05647571,cg05650511,cg05658549,cg05670158,cg05675570,cg05679114,cg05682365,cg05683586,cg05683857,cg05694292,cg05702778,cg05705068,cg05712330,cg05714155,cg05716544,cg05729249,cg05740175,cg05740244,cg05740381,cg05750031,cg05755972,cg05762461,cg05775895,cg05777052,cg05786348,cg05790077,cg05793937,cg05799016,cg05804299,cg05828893,cg05840412,cg05841700,cg05855065,cg05864683,cg05865280,cg05868365,cg05873137,cg05873605,cg05878887,cg05887092,cg05887968,cg05891562,cg05894494,cg05902108,cg05908908,cg05913211,cg05921767,cg05924882,cg05937022,cg05940425,cg05945274,cg05945559,cg05947481,cg05952475,cg05954002,cg05958252,cg05959720,cg05962755,cg05963690,cg05977053,cg05986288,cg05989862,cg05992628,cg05992904,cg05996042,cg06001524,cg06003912,cg06013841,cg06015599,cg06016189,cg06016645,cg06020615,cg06024918,cg06028605,cg06035600,cg06045463,cg06048522,cg06060754,cg06061715,cg06073814,cg06085042,cg06085518,cg06087623,cg06087988,cg06088623,cg06095433,cg06099995,cg06102910,cg06107159,cg06108374,cg06108549,cg06124721,cg06124883,cg06129896,cg06137588,cg06139006,cg06148154,cg06149159,cg06149333,cg06162644,cg06164804,cg06169135,cg06182722,cg06190046,cg06194070,cg06195379,cg06200634,cg06207961,cg06209491,cg06216090,cg06221000,cg06221963,cg06223951,cg06233202,cg06233301,cg06240720,cg06253072,cg06254768,cg06265050,cg06287003,cg06293172,cg06300469,cg06302806,cg06305962,cg06309960,cg06312389,cg06313263,cg06318676,cg06319903,cg06321045,cg06326800,cg06328792,cg06332810,cg06341590,cg06346307,cg06348275,cg06355652,cg06357945,cg06361114,cg06375328,cg06378129,cg06378142,cg06378617,cg06387797,cg06392426,cg06398529,cg06400318,cg06400590,cg06403630,cg06414499,cg06419239,cg06419732,cg06422694,cg06431347,cg06442372,cg06455422,cg06459104,cg06468685,cg06479520,cg06489993,cg06492412,cg06498468,cg06501964,cg06502392,cg06505273,cg06529643,cg06539924,cg06541222,cg06541857,cg06542282,cg06543101,cg06543331,cg06546033,cg06547513,cg06553984,cg06555230,cg06558623,cg06563713,cg06564407,cg06574139,cg06577139,cg06581830,cg06582575,cg06596877,cg06597413,cg06600287,cg06600936,cg06603074,cg06609049,cg06612196,cg06633162,cg06634504,cg06635797,cg06637938,cg06642677,cg06645081,cg06649546,cg06649663,cg06665322,cg06669700,cg06673130,cg06677021,cg06677367,cg06681154,cg06683487,cg06685724,cg06686712,cg06686725,cg06692744,cg06697600,cg06712722,cg06713675,cg06714981,cg06715410,cg06717522,cg06726154,cg06734380,cg06736024,cg06746829,cg06766270,cg06769815,cg06779884,cg06787310,cg06789686,cg06790244,cg06790917,cg06795995,cg06800115,cg06801957,cg06823220,cg06825886,cg06828505,cg06833981,cg06840243,cg06846640,cg06864431,cg06865026,cg06872548,cg06878391,cg06878951,cg06879998,cg06885757,cg06895640,cg06897724,cg06899008,cg06903451,cg06904486,cg06906869,cg06909274,cg06912964,cg06914581,cg06917450,cg06917867,cg06918159,cg06918359,cg06920214,cg06921803,cg06936155,cg06937572,cg06937744,cg06937882,cg06945627,cg06948242,cg06949439,cg06949778,cg06953865,cg06963182,cg06969206,cg06972903,cg06984176,cg06995173,cg07005131,cg07008355,cg07008989,cg07009821,cg07016949,cg07018435,cg07024907,cg07025992,cg07028950,cg07029024,cg07034561,cg07042489,cg07043025,cg07044588,cg07044770,cg07046120,cg07056345,cg07056626,cg07064050,cg07076836,cg07079049,cg07079489,cg07091607,cg07095347,cg07099998,cg07102210,cg07112210,cg07113474,cg07115035,cg07116194,cg07117084,cg07131374,cg07135303,cg07135960,cg07138437,cg07140289,cg07143303,cg07156249,cg07161953,cg07168939,cg07183361,cg07187342,cg07189167,cg07189579,cg07199561,cg07200038,cg07218275,cg07220726,cg07221576,cg07225458,cg07228443,cg07236562,cg07249765,cg07252394,cg07258167,cg07264401,cg07268726,cg07285403,cg07287078,cg07296473,cg07310694,cg07314298,cg07318398,cg07318830,cg07319276,cg07322997,cg07326602,cg07335376,cg07343612,cg07348845,cg07365439,cg07368061,cg07368817,cg07371504,cg07371747,cg07374015,cg07377017,cg07387310,cg07389228,cg07389870,cg07392085,cg07393754,cg07396746,cg07398839,cg07414060,cg07422042,cg07423050,cg07433054,cg07434284,cg07439657,cg07443710,cg07450552,cg07452164,cg07452489,cg07461715,cg07466807,cg07468101,cg07469449,cg07471614,cg07480446,cg07480608,cg07484246,cg07484727,cg07490142,cg07502782,cg07506560,cg07508332,cg07509979,cg07518355,cg07523784,cg07527105,cg07527117,cg07529716,cg07536708,cg07539182,cg07539248,cg07543487,cg07545846,cg07547054,cg07547279,cg07552799,cg07573717,cg07578891,cg07581883,cg07582623,cg07587117,cg07588731,cg07591882,cg07600064,cg07600925,cg07602659,cg07603357,cg07607196,cg07612694,cg07617149,cg07635017,cg07645296,cg07651906,cg07657307,cg07661660,cg07673080,cg07679836,cg07684457,cg07689252,cg07695256,cg07696842,cg07697733,cg07702439,cg07703979,cg07718431,cg07724971,cg07725711,cg07728250,cg07729608,cg07729943,cg07733247,cg07733920,cg07740669,cg07745674,cg07745886,cg07747785,cg07748719,cg07764829,cg07774551,cg07774964,cg07782758,cg07791039,cg07795081,cg07797709,cg07804857,cg07809182,cg07813377,cg07814076,cg07828121,cg07829065,cg07835181,cg07836921,cg07838230,cg07841520,cg07853397,cg07856568,cg07873154,cg07874757,cg07881013,cg07882345,cg07889765,cg07893159,cg07895576,cg07906558,cg07906931,cg07908924,cg07909619,cg07910479,cg07915219,cg07920561,cg07926491,cg07933538,cg07939845,cg07950857,cg07959747,cg07962783,cg07967246,cg07971513,cg07971596,cg07984904,cg08008741,cg08016336,cg08017634,cg08030119,cg08035213,cg08035557,cg08037817,cg08049441,cg08055338,cg08062233,cg08070419,cg08070646,cg08072862,cg08094632,cg08096008,cg08100221,cg08112313,cg08116775,cg08122496,cg08123158,cg08123411,cg08130307,cg08139264,cg08139543,cg08140459,cg08141300,cg08149859,cg08159945,cg08163163,cg08166072,cg08182597,cg08188060,cg08202553,cg08212070,cg08213375,cg08216426,cg08217452,cg08219786,cg08221168,cg08223699,cg08225087,cg08227081,cg08228808,cg08231359,cg08246428,cg08246844,cg08251901,cg08257579,cg08272457,cg08276054,cg08279280,cg08279665,cg08280829,cg08288818,cg08292120,cg08297640,cg08308162,cg08314984,cg08319489,cg08333283,cg08338368,cg08339898,cg08342332,cg08344080,cg08347373,cg08355045,cg08360281,cg08361278,cg08361380,cg08365687,cg08370546,cg08373528,cg08376453,cg08379332,cg08382072,cg08382737,cg08394080,cg08399831,cg08400210,cg08401189,cg08416661,cg08418472,cg08438870,cg08446038,cg08450732,cg08452021,cg08454824,cg08457029,cg08457232,cg08471588,cg08471801,cg08477332,cg08486986,cg08489410,cg08489962,cg08490304,cg08492753,cg08497121,cg08503702,cg08511297,cg08523029,cg08524109,cg08526264,cg08530439,cg08531298,cg08531940,cg08536048,cg08545136,cg08545169,cg08564038,cg08577424,cg08583127,cg08586979,cg08595268,cg08622435,cg08642843,cg08643692,cg08648241,cg08651346,cg08655800,cg08658634,cg08659629,cg08659997,cg08672296,cg08675092,cg08675364,cg08684840,cg08687025,cg08692478,cg08698687,cg08701064,cg08701935,cg08705227,cg08709098,cg08710911,cg08715262,cg08718518,cg08729402,cg08731516,cg08748184,cg08754004,cg08757742,cg08757828,cg08762424,cg08762628,cg08764509,cg08765490,cg08778580,cg08783616,cg08792177,cg08806676,cg08808795,cg08821998,cg08822352,cg08826281,cg08827346,cg08831194,cg08840765,cg08846676,cg08852879,cg08859206,cg08860612,cg08866927,cg08867399,cg08868697,cg08870177,cg08874645,cg08877321,cg08883487,cg08889125,cg08894532,cg08898775,cg08899203,cg08906930,cg08909806,cg08918950,cg08922108,cg08925307,cg08927844,cg08933311,cg08936898,cg08942051,cg08957988,cg08968200,cg08971049,cg08979494,cg08986950,cg09004661,cg09009770,cg09017718,cg09017864,cg09018853,cg09026258,cg09035930,cg09038553,cg09045610,cg09045979,cg09054695,cg09075484,cg09075522,cg09076031,cg09078960,cg09091185,cg09092500,cg09118371,cg09124193,cg09125924,cg09132058,cg09138207,cg09147119,cg09148268,cg09152120,cg09153565,cg09159392,cg09173681,cg09182221,cg09187413,cg09208162,cg09218396,cg09222863,cg09222884,cg09223871,cg09227575,cg09228454,cg09228646,cg09230905,cg09243531,cg09247692,cg09249803,cg09251764,cg09254119,cg09261182,cg09263875,cg09274988,cg09278089,cg09279389,cg09279763,cg09285005,cg09286010,cg09294095,cg09296845,cg09305898,cg09316306,cg09318921,cg09319634,cg09319852,cg09327582,cg09332604,cg09345355,cg09355428,cg09368485,cg09369269,cg09369493,cg09369927,cg09375873,cg09381666,cg09395599,cg09399716,cg09423836,cg09440129,cg09455154,cg09455208,cg09456493,cg09483595,cg09489281,cg09489639,cg09507567,cg09509877,cg09512837,cg09521519,cg09531751,cg09540102,cg09552892,cg09553448,cg09553581,cg09568647,cg09570354,cg09571762,cg09575542,cg09585164,cg09590468,cg09591406,cg09592903,cg09597022,cg09599518,cg09607782,cg09618407,cg09623442,cg09624514,cg09626299,cg09632011,cg09632946,cg09638344,cg09643539,cg09644332,cg09650134,cg09665332,cg09669931,cg09672966,cg09678212,cg09684429,cg09688127,cg09692838,cg09698441,cg09704660,cg09706368,cg09718996,cg09719910,cg09720322,cg09721580,cg09723824,cg09725939,cg09732913,cg09747669,cg09748014,cg09752611,cg09753632,cg09754225,cg09761705,cg09765522,cg09766355,cg09766743,cg09779027,cg09794343,cg09796270,cg09799186,cg09800508,cg09800633,cg09808012,cg09821763,cg09821790,cg09822812,cg09830162,cg09836616,cg09840721,cg09841001,cg09841704,cg09848303,cg09849774,cg09856107,cg09857786,cg09862928,cg09865068,cg09886786,cg09894503,cg09900894,cg09901532,cg09909963,cg09911534,cg09918751,cg09933355,cg09944012,cg09954392,cg09958401,cg09959931,cg09987984,cg10002807,cg10006969,cg10009497,cg10016695,cg10019083,cg10019758,cg10022447,cg10027219,cg10027352,cg10033251,cg10034588,cg10037326,cg10038802,cg10040541,cg10051217,cg10054971,cg10055154,cg10059540,cg10064339,cg10067021,cg10095198,cg10097882,cg10105414,cg10118595,cg10127375,cg10127554,cg10130564,cg10138608,cg10143454,cg10144569,cg10146727,cg10147018,cg10155983,cg10157084,cg10161289,cg10165859,cg10167463,cg10174563,cg10181818,cg10186901,cg10189135,cg10189850,cg10192340,cg10193107,cg10193422,cg10203259,cg10204215,cg10209391,cg10216848,cg10217749,cg10224067,cg10242122,cg10246903,cg10266121,cg10290455,cg10290842,cg10292154,cg10295398,cg10295414,cg10299852,cg10304534,cg10310700,cg10314068,cg10317387,cg10324013,cg10329874,cg10330313,cg10331829,cg10349874,cg10361675,cg10363088,cg10364923,cg10366618,cg10371050,cg10377240,cg10388789,cg10391228,cg10393190,cg10395519,cg10411146,cg10411959,cg10413945,cg10414026,cg10414466,cg10417631,cg10420426,cg10426581,cg10427430,cg10428661,cg10431340,cg10437265,cg10442549,cg10447690,cg10449087,cg10455196,cg10462017,cg10473375,cg10474158,cg10484566,cg10489650,cg10494973,cg10500277,cg10500788,cg10501728,cg10506844,cg10512769,cg10513866,cg10515708,cg10517281,cg10519465,cg10543225,cg10546150,cg10546447,cg10547205,cg10551193,cg10556349,cg10560272,cg10563859,cg10572195,cg10579556,cg10580960,cg10585226,cg10590465,cg10610477,cg10611692,cg10612096,cg10619899,cg10622580,cg10624823,cg10624860,cg10628982,cg10631834,cg10636426,cg10640894,cg10643017,cg10659365,cg10666559,cg10666926,cg10671380,cg10683112,cg10688950,cg10696282,cg10701640,cg10705051,cg10706802,cg10709350,cg10710218,cg10716666,cg10724255,cg10726093,cg10735091,cg10737469,cg10745413,cg10754659,cg10762744,cg10769442,cg10774331,cg10778915,cg10780632,cg10786767,cg10807101,cg10807309,cg10807894,cg10808206,cg10812522,cg10815152,cg10822866,cg10824492,cg10829486,cg10833066,cg10833325,cg10842080,cg10847607,cg10855283,cg10856296,cg10873285,cg10873538,cg10888348,cg10894807,cg10896456,cg10898285,cg10901867,cg10921709,cg10931237,cg10933148,cg10936163,cg10941916,cg10956093,cg10958369,cg10962762,cg10982049,cg10985371,cg10986236,cg10988872,cg10992024,cg10993832,cg10994090,cg10994395,cg10995736,cg10997110,cg11002560,cg11003499,cg11006028,cg11014960,cg11015497,cg11019172,cg11022501,cg11030744,cg11042561,cg11046034,cg11054774,cg11058807,cg11063371,cg11078875,cg11082767,cg11088126,cg11108320,cg11122665,cg11128457,cg11131246,cg11131752,cg11137175,cg11150130,cg11153375,cg11166303,cg11176159,cg11178920,cg11182724,cg11191385,cg11193064,cg11195884,cg11200797,cg11202846,cg11218175,cg11221194,cg11223738,cg11229336,cg11242992,cg11245181,cg11254439,cg11257193,cg11262906,cg11265725,cg11274580,cg11281670,cg11292317,cg11293241,cg11293610,cg11294620,cg11299543,cg11300174,cg11302702,cg11302988,cg11303519,cg11305072,cg11309454,cg11309498,cg11325146,cg11326036,cg11328541,cg11336768,cg11340524,cg11357489,cg11360734,cg11361270,cg11369927,cg11381588,cg11389158,cg11390690,cg11394361,cg11414254,cg11414975,cg11416969,cg11417675,cg11418092,cg11424312,cg11432751,cg11454095,cg11458409,cg11460465,cg11461244,cg11467177,cg11492287,cg11501313,cg11504954,cg11510247,cg11518509,cg11519708,cg11520834,cg11526384,cg11530175,cg11532216,cg11539498,cg11539756,cg11541897,cg11543393,cg11547964,cg11564601,cg11568728,cg11569329,cg11570083,cg11573604,cg11592216,cg11596404,cg11601285,cg11603350,cg11603365,cg11604168,cg11611505,cg11631012,cg11635421,cg11641809,cg11643099,cg11648756,cg11651266,cg11657817,cg11660970,cg11664048,cg11668012,cg11668419,cg11669512,cg11671947,cg11676032,cg11682661,cg11688093,cg11696839,cg11698354,cg11699040,cg11700221,cg11701819,cg11702942,cg11715966,cg11724726,cg11735089,cg11748131,cg11749617,cg11749902,cg11766498,cg11781506,cg11785240,cg11792824,cg11809107,cg11819121,cg11827190,cg11828042,cg11828820,cg11845411,cg11846598,cg11858499,cg11865933,cg11871090,cg11873492,cg11881660,cg11890956,cg11908949,cg11913951,cg11919626,cg11941455,cg11942930,cg11944005,cg11955385,cg11963755,cg11975053,cg11975813,cg11983727,cg11994439,cg11999598,cg12001491,cg12012494,cg12015761,cg12022583,cg12023331,cg12033692,cg12034775,cg12035532,cg12042923,cg12046867,cg12046888,cg12050358,cg12071511,cg12077223,cg12087004,cg12089028,cg12092351,cg12097273,cg12098697,cg12098812,cg12101870,cg12102607,cg12128614,cg12135269,cg12136325,cg12149471,cg12149513,cg12150066,cg12160664,cg12166683,cg12167336,cg12172153,cg12175038,cg12177758,cg12186840,cg12193298,cg12194727,cg12197980,cg12198977,cg12201811,cg12202548,cg12211040,cg12217671,cg12222906,cg12226917,cg12241552,cg12242038,cg12248457,cg12249036,cg12261451,cg12268119,cg12277119,cg12285633,cg12288627,cg12299494,cg12309244,cg12310130,cg12319143,cg12327449,cg12333160,cg12343639,cg12363726,cg12366978,cg12372610,cg12373236,cg12373597,cg12373951,cg12381317,cg12385849,cg12392612,cg12393668,cg12394010,cg12396237,cg12399411,cg12400121,cg12403956,cg12404044,cg12405232,cg12430027,cg12432903,cg12449821,cg12456432,cg12456604,cg12457901,cg12459000,cg12460838,cg12462883,cg12466440,cg12469306,cg12478742,cg12488919,cg12490959,cg12495829,cg12509268,cg12514963,cg12517288,cg12518124,cg12522227,cg12533745,cg12551317,cg12556325,cg12560076,cg12566650,cg12578013,cg12582695,cg12592772,cg12595293,cg12597660,cg12600201,cg12602010,cg12611243,cg12612445,cg12613775,cg12615879,cg12627844,cg12640482,cg12640565,cg12644659,cg12646389,cg12647020,cg12649232,cg12656740,cg12661610,cg12666336,cg12667040,cg12684113,cg12684767,cg12695367,cg12695986,cg12708331,cg12709329,cg12717944,cg12729253,cg12735653,cg12739216,cg12742199,cg12742958,cg12748985,cg12755738,cg12761732,cg12774992,cg12780098,cg12781547,cg12791520,cg12793733,cg12797990,cg12798194,cg12801329,cg12816141,cg12816748,cg12818023,cg12832956,cg12836510,cg12836582,cg12843227,cg12848295,cg12858577,cg12859507,cg12860348,cg12861782,cg12879160,cg12882968,cg12892729,cg12896437,cg12907818,cg12927716,cg12932678,cg12935359,cg12944204,cg12947132,cg12952529,cg12981534,cg12989344,cg12999366,cg13000497,cg13001838,cg13004605,cg13007210,cg13011109,cg13015039,cg13016924,cg13020663,cg13022077,cg13036223,cg13037738,cg13045913,cg13047720,cg13055199,cg13073564,cg13074526,cg13080503,cg13082318,cg13084311,cg13090548,cg13093934,cg13102235,cg13105904,cg13108653,cg13119609,cg13130588,cg13136721,cg13143467,cg13148776,cg13149736,cg13153964,cg13156085,cg13160058,cg13162088,cg13174688,cg13176505,cg13176608,cg13185188,cg13191508,cg13195254,cg13196143,cg13198297,cg13202585,cg13207180,cg13210325,cg13212267,cg13213689,cg13214504,cg13221107,cg13223011,cg13225565,cg13234882,cg13236934,cg13243685,cg13246055,cg13264672,cg13270350,cg13272445,cg13297827,cg13302309,cg13314434,cg13324305,cg13339907,cg13341722,cg13349042,cg13353990,cg13355542,cg13370086,cg13378093,cg13378192,cg13378649,cg13383678,cg13388416,cg13388618,cg13391479,cg13396607,cg13416901,cg13416983,cg13417632,cg13419774,cg13421331,cg13423180,cg13426642,cg13427897,cg13428921,cg13432682,cg13442969,cg13452738,cg13459349,cg13468214,cg13473803,cg13476287,cg13483696,cg13488811,cg13504812,cg13509283,cg13511117,cg13511885,cg13512890,cg13516755,cg13525088,cg13538006,cg13550604,cg13551953,cg13560919,cg13572037,cg13573388,cg13575071,cg13576669,cg13576859,cg13580611,cg13582457,cg13587533,cg13593090,cg13603099,cg13607230,cg13610422,cg13615136,cg13621199,cg13622587,cg13622788,cg13629943,cg13632595,cg13639937,cg13645221,cg13654135,cg13658542,cg13663091,cg13666471,cg13668635,cg13670099,cg13670411,cg13674437,cg13694664,cg13695726,cg13707224,cg13708436,cg13710343,cg13717768,cg13736090,cg13736647,cg13741927,cg13748746,cg13769719,cg13779682,cg13782200,cg13785068,cg13785928,cg13787154,cg13793070,cg13801271,cg13805884,cg13816228,cg13824270,cg13830755,cg13859682,cg13862557,cg13867052,cg13868109,cg13870500,cg13874366,cg13878360,cg13880583,cg13883027,cg13883576,cg13885867,cg13894848,cg13897783,cg13900873,cg13916716,cg13920856,cg13922901,cg13926553,cg13934223,cg13937483,cg13937852,cg13938075,cg13939973,cg13942251,cg13951223,cg13953446,cg13954685,cg13963044,cg13970118,cg13972202,cg13972423,cg13975172,cg13979023,cg13980743,cg13982090,cg13982601,cg13984289,cg13995140,cg13996401,cg14001239,cg14001486,cg14004768,cg14009912,cg14014720,cg14019695,cg14022616,cg14026202,cg14026238,cg14030993,cg14032261,cg14033205,cg14037076,cg14038650,cg14046302,cg14047370,cg14061069,cg14062261,cg14076183,cg14077716,cg14078687,cg14079131,cg14082739,cg14107084,cg14110355,cg14118062,cg14121381,cg14123633,cg14138827,cg14147213,cg14155397,cg14161821,cg14162417,cg14167415,cg14172482,cg14178705,cg14179381,cg14184189,cg14193343,cg14208863,cg14222615,cg14222656,cg14226702,cg14227325,cg14229175,cg14229348,cg14240646,cg14242557,cg14245548,cg14246207,cg14259082,cg14259594,cg14267099,cg14275156,cg14286320,cg14287814,cg14288007,cg14288399,cg14289826,cg14301048,cg14305262,cg14310674,cg14312941,cg14316339,cg14320960,cg14329285,cg14332403,cg14338171,cg14343337,cg14343414,cg14344486,cg14353677,cg14358543,cg14359787,cg14360225,cg14375111,cg14375478,cg14375890,cg14378564,cg14404992,cg14413354,cg14420072,cg14422827,cg14442939,cg14462567,cg14476852,cg14482998,cg14483724,cg14484885,cg14496654,cg14497143,cg14497362,cg14507634,cg14508705,cg14509133,cg14515483,cg14516473,cg14519356,cg14520941,cg14522793,cg14523246,cg14523723,cg14538930,cg14541307,cg14541557,cg14547801,cg14550153,cg14550778,cg14555996,cg14557415,cg14562523,cg14566578,cg14571491,cg14575169,cg14575602,cg14576962,cg14582100,cg14583558,cg14588463,cg14597930,cg14598846,cg14602393,cg14613101,cg14622770,cg14628347,cg14642338,cg14648161,cg14651293,cg14657330,cg14661803,cg14664341,cg14664628,cg14678088,cg14683465,cg14693375,cg14695663,cg14701959,cg14711818,cg14712100,cg14714343,cg14732874,cg14736819,cg14740952,cg14750269,cg14755066,cg14765881,cg14770361,cg14773294,cg14775994,cg14784415,cg14793586,cg14805186,cg1480742	E059	1.25e-49
5.433	9.03e-51	E109 Small Intestine	Small Intestine	H3K4me1	E109-H3K4me1.broadPeak.gz	cg00006713,cg00011855,cg00021855,cg00021892,cg00034769,cg00035934,cg00036352,cg00043076,cg00044050,cg00047081,cg00050618,cg00051200,cg00052517,cg00053839,cg00053851,cg00054774,cg00057667,cg00057722,cg00061907,cg00062382,cg00078025,cg00081175,cg00093057,cg00094051,cg00101154,cg00103276,cg00109057,cg00110688,cg00111969,cg00119460,cg00122614,cg00128766,cg00131081,cg00137951,cg00140447,cg00142940,cg00152978,cg00169354,cg00171729,cg00176407,cg00188321,cg00204262,cg00206168,cg00206463,cg00216549,cg00219210,cg00223043,cg00230924,cg00230967,cg00232092,cg00235562,cg00240850,cg00240880,cg00251111,cg00258198,cg00261912,cg00264384,cg00275665,cg00277334,cg00292029,cg00294562,cg00299943,cg00303259,cg00304695,cg00310728,cg00318495,cg00318989,cg00324438,cg00324827,cg00326788,cg00329014,cg00329950,cg00333583,cg00334056,cg00339695,cg00346898,cg00348168,cg00353432,cg00354864,cg00358161,cg00364704,cg00372928,cg00375025,cg00379830,cg00386141,cg00393246,cg00399407,cg00401721,cg00404280,cg00405699,cg00410788,cg00419220,cg00421693,cg00431813,cg00440671,cg00441403,cg00447672,cg00451054,cg00456672,cg00460463,cg00463901,cg00464640,cg00466116,cg00469284,cg00472373,cg00474218,cg00479501,cg00482157,cg00483256,cg00483852,cg00484396,cg00485301,cg00490688,cg00491675,cg00492362,cg00494000,cg00495303,cg00496455,cg00498772,cg00505481,cg00505606,cg00508855,cg00514575,cg00521239,cg00521399,cg00521428,cg00523742,cg00528521,cg00529236,cg00532936,cg00534318,cg00545773,cg00550955,cg00555438,cg00563845,cg00567448,cg00568177,cg00569813,cg00574183,cg00574412,cg00591949,cg00593798,cg00601157,cg00605270,cg00605787,cg00617568,cg00618323,cg00624853,cg00628211,cg00630761,cg00631329,cg00635294,cg00640521,cg00641052,cg00646813,cg00655913,cg00657389,cg00676988,cg00677295,cg00688756,cg00688946,cg00690460,cg00701064,cg00717937,cg00718883,cg00722225,cg00723395,cg00734484,cg00748675,cg00749291,cg00766382,cg00769632,cg00778996,cg00779313,cg00782443,cg00783409,cg00791764,cg00793104,cg00794956,cg00796711,cg00796973,cg00805292,cg00805360,cg00809267,cg00810055,cg00811358,cg00812529,cg00817464,cg00839333,cg00846297,cg00847453,cg00847857,cg00852783,cg00856667,cg00862123,cg00864755,cg00864945,cg00870514,cg00872532,cg00874173,cg00874746,cg00885602,cg00892208,cg00898603,cg00900933,cg00907752,cg00908271,cg00908766,cg00909806,cg00912277,cg00913360,cg00915092,cg00919702,cg00929254,cg00933542,cg00937262,cg00939486,cg00939682,cg00944873,cg00950476,cg00952211,cg00958775,cg00961940,cg00976081,cg00983912,cg00999904,cg01000188,cg01002857,cg01003021,cg01003245,cg01004859,cg01006371,cg01012936,cg01013009,cg01014787,cg01024878,cg01030404,cg01044025,cg01048814,cg01057552,cg01062113,cg01064725,cg01064897,cg01067983,cg01081189,cg01082878,cg01085297,cg01086414,cg01091076,cg01091514,cg01095347,cg01096847,cg01097406,cg01100931,cg01102856,cg01104045,cg01108642,cg01110935,cg01112801,cg01119319,cg01121063,cg01135591,cg01135670,cg01144886,cg01147810,cg01148073,cg01153613,cg01156108,cg01171429,cg01190459,cg01193555,cg01198434,cg01201512,cg01203767,cg01205267,cg01206211,cg01209934,cg01214817,cg01216565,cg01218899,cg01220592,cg01228410,cg01239044,cg01248801,cg01252219,cg01256026,cg01256391,cg01265905,cg01268286,cg01284858,cg01292810,cg01292856,cg01294695,cg01294757,cg01295631,cg01299932,cg01307606,cg01307684,cg01315201,cg01317388,cg01324200,cg01324219,cg01324343,cg01324539,cg01336136,cg01338139,cg01338228,cg01343411,cg01345055,cg01345157,cg01354851,cg01359822,cg01360084,cg01362696,cg01364137,cg01367324,cg01369914,cg01376180,cg01379092,cg01388757,cg01393581,cg01400671,cg01403005,cg01405910,cg01406381,cg01412419,cg01414857,cg01421867,cg01427108,cg01429653,cg01433488,cg01445163,cg01449076,cg01464515,cg01470126,cg01471240,cg01472464,cg01473018,cg01474902,cg01475952,cg01480447,cg01481557,cg01485549,cg01485708,cg01517832,cg01520402,cg01525366,cg01534799,cg01540380,cg01548680,cg01553584,cg01554751,cg01560476,cg01565905,cg01571842,cg01581757,cg01581872,cg01588581,cg01591025,cg01594685,cg01598377,cg01607558,cg01609658,cg01610067,cg01612629,cg01613557,cg01615050,cg01619045,cg01620701,cg01641778,cg01647834,cg01657179,cg01666490,cg01673307,cg01679043,cg01693174,cg01694173,cg01697026,cg01699293,cg01704474,cg01707594,cg01712079,cg01715098,cg01722566,cg01724150,cg01728482,cg01732984,cg01736264,cg01736680,cg01739960,cg01742263,cg01743873,cg01745370,cg01747364,cg01758899,cg01766873,cg01767116,cg01770232,cg01772186,cg01773127,cg01806741,cg01807094,cg01812434,cg01815720,cg01818953,cg01819912,cg01829163,cg01835962,cg01837375,cg01839954,cg01841306,cg01854097,cg01855070,cg01857019,cg01868206,cg01868499,cg01874239,cg01876097,cg01876632,cg01884217,cg01892689,cg01893100,cg01898056,cg01906119,cg01912193,cg01912298,cg01915885,cg01925633,cg01933774,cg01934258,cg01936481,cg01946850,cg01948226,cg01962989,cg01968256,cg01969012,cg01977079,cg01983248,cg01984146,cg01984445,cg01986081,cg01988233,cg02000275,cg02006203,cg02009189,cg02013207,cg02016407,cg02021180,cg02021304,cg02025583,cg02032966,cg02034951,cg02040590,cg02046562,cg02057050,cg02066340,cg02066981,cg02068164,cg02068596,cg02073839,cg02077265,cg02088237,cg02090877,cg02097152,cg02098413,cg02102945,cg02111168,cg02117078,cg02119577,cg02126909,cg02129597,cg02131013,cg02132783,cg02138745,cg02141393,cg02151632,cg02157403,cg02160836,cg02162418,cg02167476,cg02167945,cg02171206,cg02176678,cg02180507,cg02182110,cg02184558,cg02184744,cg02188185,cg02193956,cg02196730,cg02197387,cg02206980,cg02208236,cg02208432,cg02229757,cg02232542,cg02237119,cg02248514,cg02259246,cg02259649,cg02270980,cg02274284,cg02276135,cg02276361,cg02289285,cg02290008,cg02295216,cg02298479,cg02301436,cg02310358,cg02311337,cg02320208,cg02339392,cg02343254,cg02344895,cg02344995,cg02359409,cg02380535,cg02385848,cg02389566,cg02393380,cg02394506,cg02397893,cg02398342,cg02403198,cg02406084,cg02407647,cg02410801,cg02412616,cg02427933,cg02452435,cg02455706,cg02464551,cg02467435,cg02478829,cg02478991,cg02481642,cg02481789,cg02482240,cg02486796,cg02491692,cg02492873,cg02498382,cg02499139,cg02511570,cg02521229,cg02521585,cg02529326,cg02535458,cg02536721,cg02540858,cg02543989,cg02544837,cg02549819,cg02555049,cg02558361,cg02558677,cg02559928,cg02560323,cg02562448,cg02563541,cg02563636,cg02568619,cg02569219,cg02571055,cg02578584,cg02582028,cg02582338,cg02582734,cg02600394,cg02610851,cg02613818,cg02627599,cg02633609,cg02635260,cg02635726,cg02640540,cg02642394,cg02642822,cg02644190,cg02645716,cg02650754,cg02652369,cg02655711,cg02657611,cg02673002,cg02675527,cg02685365,cg02702538,cg02706446,cg02709167,cg02726617,cg02733803,cg02736560,cg02742809,cg02745009,cg02745156,cg02747822,cg02751143,cg02751803,cg02756056,cg02775989,cg02784464,cg02804067,cg02805354,cg02812767,cg02815516,cg02815835,cg02829533,cg02834447,cg02838443,cg02843235,cg02843331,cg02850422,cg02853801,cg02855432,cg02861197,cg02863121,cg02865302,cg02866122,cg02880444,cg02881664,cg02890052,cg02898678,cg02905053,cg02910054,cg02915865,cg02917659,cg02946294,cg02947253,cg02955490,cg02970458,cg02977524,cg02978058,cg02984737,cg02988476,cg02998240,cg03004371,cg03015225,cg03021329,cg03028611,cg03028786,cg03029993,cg03030267,cg03033729,cg03050188,cg03051742,cg03057910,cg03058556,cg03066986,cg03076240,cg03078557,cg03085275,cg03089483,cg03089686,cg03091616,cg03093786,cg03096107,cg03113739,cg03116740,cg03120836,cg03122767,cg03123370,cg03126765,cg03139336,cg03142856,cg03144753,cg03146377,cg03148241,cg03150042,cg03160935,cg03167953,cg03183608,cg03184884,cg03185552,cg03192273,cg03195908,cg03199678,cg03205000,cg03214385,cg03216580,cg03218323,cg03222990,cg03228099,cg03229158,cg03240067,cg03241901,cg03249457,cg03253073,cg03258508,cg03265418,cg03271093,cg03285229,cg03292688,cg03292992,cg03298286,cg03303895,cg03309967,cg03314380,cg03316149,cg03316750,cg03317682,cg03329597,cg03332014,cg03342868,cg03347694,cg03349408,cg03361579,cg03370961,cg03372526,cg03376547,cg03377939,cg03379064,cg03384979,cg03387510,cg03392041,cg03395019,cg03403093,cg03417454,cg03438754,cg03440944,cg03447137,cg03450102,cg03452630,cg03453179,cg03458265,cg03465399,cg03466977,cg03467567,cg03474430,cg03477792,cg03477993,cg03480383,cg03490378,cg03492634,cg03496061,cg03501393,cg03502656,cg03506657,cg03512895,cg03532030,cg03537236,cg03540520,cg03541331,cg03551667,cg03559406,cg03560586,cg03567706,cg03572680,cg03575556,cg03583463,cg03585734,cg03588998,cg03594083,cg03594311,cg03601828,cg03604930,cg03607813,cg03611147,cg03626541,cg03628310,cg03629107,cg03641300,cg03643505,cg03647861,cg03651509,cg03651525,cg03653399,cg03654169,cg03655237,cg03657281,cg03658251,cg03668006,cg03671207,cg03680338,cg03681057,cg03683835,cg03683866,cg03688324,cg03695591,cg03699054,cg03700457,cg03701853,cg03707168,cg03711207,cg03717757,cg03721890,cg03722312,cg03726693,cg03729936,cg03730703,cg03738217,cg03738400,cg03751727,cg03753785,cg03756705,cg03777461,cg03780653,cg03782662,cg03791616,cg03794213,cg03801949,cg03802054,cg03802191,cg03806284,cg03806695,cg03808017,cg03808528,cg03811081,cg03812784,cg03822389,cg03826059,cg03826848,cg03833465,cg03847641,cg03847932,cg03848978,cg03849132,cg03850986,cg03855748,cg03865101,cg03868193,cg03868770,cg03872957,cg03878190,cg03879320,cg03895404,cg03899510,cg03900255,cg03902505,cg03904171,cg03907572,cg03910896,cg03917489,cg03919875,cg03930524,cg03943162,cg03950253,cg03957495,cg03960271,cg03961395,cg03968861,cg03975200,cg03977056,cg03978269,cg03981535,cg03983498,cg03984055,cg03990003,cg03990694,cg03993335,cg03999688,cg04011911,cg04012082,cg04022888,cg04035553,cg04036182,cg04037038,cg04038397,cg04039304,cg04041654,cg04043131,cg04046247,cg04055096,cg04055345,cg04058041,cg04063896,cg04071552,cg04073358,cg04076181,cg04076328,cg04078292,cg04083067,cg04083966,cg04087271,cg04097874,cg04104772,cg04106389,cg04110105,cg04114966,cg04118610,cg04124281,cg04135340,cg04137224,cg04141308,cg04143156,cg04160855,cg04169527,cg04170508,cg04182992,cg04184094,cg04194678,cg04194866,cg04200607,cg04203079,cg04207378,cg04214706,cg04219504,cg04226952,cg04227949,cg04231319,cg04236664,cg04244433,cg04245305,cg04246113,cg04250194,cg04252942,cg04263763,cg04264781,cg04268125,cg04282141,cg04287854,cg04289385,cg04299914,cg04307776,cg04309911,cg04311604,cg04315214,cg04321303,cg04322651,cg04332058,cg04335779,cg04340384,cg04350563,cg04351776,cg04359828,cg04370226,cg04371358,cg04371749,cg04375931,cg04390734,cg04391064,cg04401763,cg04402562,cg04404125,cg04413036,cg04415269,cg04416839,cg04422903,cg04425787,cg04425944,cg04426698,cg04445406,cg04445557,cg04446345,cg04448141,cg04450003,cg04458368,cg04459433,cg04460567,cg04471037,cg04471192,cg04477510,cg04478180,cg04501493,cg04503593,cg04527603,cg04529446,cg04530948,cg04534520,cg04534771,cg04540711,cg04542978,cg04545003,cg04547002,cg04552451,cg04553112,cg04556905,cg04567334,cg04567952,cg04575478,cg04578978,cg04600792,cg04602284,cg04607844,cg04614656,cg04616529,cg04617279,cg04617606,cg04618327,cg04626686,cg04627747,cg04631440,cg04635280,cg04641947,cg04642813,cg04648402,cg04662153,cg04662369,cg04665273,cg04670874,cg04688277,cg04691233,cg04698475,cg04705435,cg04714245,cg04725336,cg04727522,cg04729852,cg04731861,cg04734572,cg04742143,cg04742282,cg04745689,cg04756853,cg04759999,cg04764455,cg04772795,cg04772968,cg04775569,cg04776727,cg04778907,cg04783235,cg04786164,cg04798314,cg04799018,cg04807974,cg04809136,cg04820136,cg04820491,cg04828926,cg04833713,cg04836423,cg04841989,cg04847434,cg04873221,cg04877737,cg04884319,cg04887104,cg04893899,cg04896851,cg04901598,cg04902443,cg04905364,cg04908077,cg04911139,cg04915494,cg04922576,cg04923139,cg04940435,cg04941387,cg04948744,cg04951086,cg04953357,cg04953735,cg04959694,cg04966159,cg04997467,cg05006412,cg05022280,cg05022532,cg05025605,cg05032887,cg05041125,cg05044213,cg05047156,cg05047537,cg05047713,cg05048928,cg05067963,cg05073004,cg05073900,cg05090351,cg05093455,cg05094429,cg05095375,cg05105276,cg05105906,cg05107650,cg05110241,cg05111383,cg05119127,cg05119905,cg05121110,cg05124117,cg05125688,cg05129050,cg05141217,cg05147273,cg05156456,cg05159804,cg05167074,cg05168133,cg05177637,cg05177932,cg05180856,cg05182265,cg05184032,cg05185634,cg05194412,cg05197508,cg05214124,cg05215830,cg05219445,cg05224206,cg05227416,cg05232865,cg05233441,cg05247640,cg05251573,cg05262533,cg05269323,cg05276956,cg05284064,cg05288346,cg05292325,cg05292605,cg05293930,cg05294016,cg05296991,cg05310760,cg05322916,cg05327255,cg05328761,cg05337753,cg05342682,cg05344495,cg05352972,cg05358900,cg05360138,cg05361366,cg05370662,cg05370838,cg05378572,cg05381106,cg05381300,cg05385477,cg05385881,cg05393297,cg05406101,cg05415606,cg05416345,cg05419581,cg05430997,cg05433805,cg05444541,cg05450034,cg05452084,cg05456810,cg05460903,cg05468953,cg05471323,cg05474353,cg05478392,cg05492290,cg05492442,cg05500930,cg05505459,cg05508639,cg05511755,cg05512302,cg05523839,cg05526809,cg05531421,cg05535202,cg05540472,cg05552569,cg05559279,cg05582046,cg05593887,cg05599196,cg05600773,cg05602501,cg05604105,cg05606994,cg05613935,cg05627522,cg05628927,cg05631262,cg05631513,cg05635452,cg05641698,cg05641722,cg05644662,cg05650161,cg05650511,cg05658549,cg05666130,cg05666446,cg05670158,cg05682365,cg05683586,cg05694292,cg05702778,cg05705068,cg05712330,cg05714243,cg05714729,cg05724918,cg05728019,cg05736435,cg05737778,cg05740175,cg05740244,cg05747401,cg05747963,cg05755972,cg05762432,cg05763378,cg05775895,cg05777052,cg05786348,cg05786354,cg05793937,cg05795333,cg05799317,cg05804299,cg05814654,cg05840063,cg05840412,cg05851043,cg05864683,cg05865280,cg05873137,cg05873532,cg05878887,cg05887968,cg05891562,cg05894494,cg05902108,cg05903274,cg05908908,cg05913211,cg05918355,cg05921767,cg05924882,cg05926435,cg05934796,cg05937896,cg05942817,cg05945559,cg05952475,cg05954002,cg05958252,cg05959720,cg05970577,cg05986288,cg05989862,cg05992628,cg05996042,cg05997848,cg06001524,cg06003912,cg06012582,cg06013841,cg06016189,cg06016645,cg06020537,cg06020615,cg06023941,cg06024918,cg06027584,cg06028605,cg06035600,cg06048522,cg06060754,cg06073814,cg06085042,cg06085518,cg06087623,cg06087988,cg06088623,cg06095433,cg06098425,cg06107159,cg06109867,cg06118287,cg06124883,cg06129896,cg06136408,cg06142324,cg06145370,cg06148099,cg06149159,cg06149333,cg06152865,cg06154963,cg06155710,cg06160413,cg06162644,cg06164804,cg06169135,cg06174215,cg06182337,cg06190046,cg06191042,cg06193597,cg06194070,cg06195379,cg06200634,cg06202614,cg06207961,cg06209491,cg06216090,cg06221000,cg06221963,cg06223951,cg06231724,cg06233202,cg06245352,cg06253072,cg06254604,cg06265050,cg06286267,cg06292624,cg06300469,cg06305962,cg06312389,cg06313263,cg06328792,cg06335515,cg06339338,cg06340812,cg06341590,cg06346307,cg06348275,cg06355652,cg06361114,cg06367454,cg06378129,cg06403630,cg06405219,cg06411838,cg06414499,cg06419239,cg06419732,cg06422694,cg06430332,cg06431347,cg06437209,cg06442372,cg06455422,cg06459104,cg06461071,cg06465011,cg06467775,cg06487538,cg06492412,cg06496648,cg06498272,cg06501964,cg06502392,cg06505273,cg06543101,cg06547513,cg06555230,cg06558623,cg06561607,cg06564407,cg06564751,cg06574139,cg06577139,cg06581830,cg06582575,cg06596877,cg06600287,cg06600936,cg06601836,cg06603074,cg06605299,cg06609049,cg06612196,cg06621799,cg06632402,cg06633162,cg06633413,cg06635797,cg06636485,cg06642677,cg06645081,cg06649663,cg06677021,cg06677367,cg06681154,cg06681532,cg06686712,cg06686725,cg06692744,cg06697600,cg06699001,cg06713675,cg06714981,cg06715410,cg06734380,cg06736024,cg06737308,cg06746829,cg06769815,cg06784218,cg06787622,cg06793325,cg06795995,cg06823220,cg06825512,cg06828505,cg06837251,cg06840243,cg06852298,cg06864431,cg06877649,cg06878391,cg06878951,cg06885757,cg06895640,cg06897724,cg06904486,cg06906869,cg06909274,cg06914603,cg06917015,cg06917450,cg06920214,cg06920405,cg06921803,cg06936155,cg06937572,cg06937882,cg06942309,cg06945627,cg06948242,cg06949439,cg06949778,cg06953865,cg06963182,cg06965198,cg06966240,cg06969206,cg06976285,cg06981636,cg06986596,cg06995173,cg07002226,cg07003097,cg07005131,cg07008355,cg07009821,cg07016949,cg07018435,cg07024907,cg07024984,cg07025992,cg07028950,cg07029024,cg07042489,cg07043025,cg07044588,cg07044770,cg07076836,cg07079049,cg07099969,cg07099998,cg07102210,cg07102368,cg07112210,cg07115035,cg07116194,cg07117084,cg07135303,cg07135960,cg07140289,cg07152320,cg07156249,cg07161953,cg07189167,cg07189579,cg07195621,cg07199561,cg07200038,cg07207813,cg07216949,cg07219303,cg07220726,cg07221576,cg07228754,cg07235057,cg07236562,cg07236652,cg07252394,cg07255004,cg07258167,cg07262873,cg07300043,cg07309527,cg07314298,cg07318398,cg07327347,cg07335376,cg07343612,cg07346905,cg07348845,cg07364631,cg07366871,cg07368817,cg07371504,cg07371747,cg07380201,cg07385949,cg07387310,cg07389228,cg07392085,cg07393169,cg07393754,cg07394127,cg07396746,cg07398839,cg07422042,cg07429087,cg07433054,cg07434284,cg07439611,cg07443710,cg07452164,cg07452489,cg07452809,cg07455279,cg07461715,cg07466807,cg07469449,cg07469467,cg07471614,cg07479270,cg07480301,cg07480608,cg07484246,cg07484727,cg07490142,cg07495335,cg07504739,cg07505049,cg07513323,cg07518355,cg07519654,cg07527105,cg07530359,cg07536708,cg07539182,cg07545846,cg07547054,cg07547279,cg07549059,cg07567797,cg07570630,cg07572930,cg07573717,cg07591866,cg07600064,cg07622712,cg07633666,cg07645296,cg07651906,cg07657307,cg07661660,cg07673080,cg07673935,cg07679836,cg07684457,cg07689252,cg07695256,cg07696842,cg07697733,cg07702439,cg07703979,cg07715621,cg07718431,cg07725711,cg07728250,cg07731871,cg07733247,cg07739340,cg07740669,cg07745674,cg07745886,cg07747785,cg07748712,cg07750604,cg07766946,cg07774551,cg07774964,cg07782758,cg07791039,cg07795081,cg07797709,cg07799239,cg07799879,cg07809182,cg07812904,cg07814122,cg07828121,cg07829065,cg07836921,cg07838230,cg07841520,cg07850274,cg07850323,cg07853397,cg07856568,cg07859818,cg07872930,cg07873154,cg07881013,cg07891854,cg07895576,cg07906931,cg07908924,cg07909619,cg07910479,cg07915219,cg07926542,cg07930825,cg07933538,cg07937514,cg07939845,cg07950857,cg07959747,cg07960696,cg07962783,cg07971596,cg07972762,cg07991044,cg07991139,cg07992196,cg08016336,cg08017634,cg08017756,cg08025562,cg08031982,cg08032575,cg08035557,cg08037817,cg08049441,cg08062233,cg08062396,cg08069460,cg08074769,cg08094632,cg08096008,cg08112313,cg08122496,cg08123158,cg08139264,cg08140459,cg08141300,cg08149859,cg08159945,cg08160623,cg08163163,cg08176083,cg08187425,cg08187501,cg08188060,cg08194716,cg08212070,cg08213375,cg08215649,cg08217409,cg08217452,cg08221168,cg08225087,cg08238829,cg08246428,cg08251362,cg08251901,cg08254831,cg08257579,cg08267789,cg08272457,cg08272801,cg08276054,cg08279280,cg08280829,cg08292120,cg08308162,cg08314984,cg08319489,cg08330575,cg08333283,cg08339898,cg08344080,cg08347373,cg08356028,cg08365687,cg08370546,cg08376453,cg08382072,cg08382737,cg08397993,cg08401837,cg08403375,cg08406722,cg08418472,cg08438870,cg08441523,cg08446038,cg08450732,cg08454824,cg08457029,cg08469646,cg08477332,cg08486986,cg08490304,cg08490751,cg08497455,cg08503702,cg08511297,cg08511308,cg08521840,cg08526264,cg08530439,cg08531298,cg08531940,cg08535604,cg08536048,cg08545136,cg08545169,cg08549034,cg08551400,cg08560544,cg08576242,cg08583127,cg08584498,cg08609299,cg08622435,cg08643692,cg08648241,cg08651346,cg08655800,cg08659997,cg08665416,cg08670715,cg08671405,cg08672296,cg08672465,cg08675092,cg08675364,cg08686008,cg08687025,cg08692478,cg08707293,cg08709098,cg08710349,cg08710911,cg08715262,cg08715935,cg08718518,cg08731516,cg08736216,cg08738303,cg08748184,cg08757742,cg08757828,cg08762424,cg08762628,cg08765490,cg08769156,cg08778580,cg08783616,cg08806676,cg08808571,cg08808795,cg08821998,cg08822352,cg08826281,cg08827346,cg08835060,cg08840765,cg08846676,cg08860622,cg08861968,cg08863775,cg08864156,cg08864894,cg08867399,cg08868697,cg08870177,cg08874645,cg08882738,cg08889125,cg08894532,cg08898775,cg08899203,cg08906930,cg08909806,cg08918950,cg08922108,cg08925307,cg08927844,cg08936898,cg08942051,cg08944029,cg08954948,cg08968200,cg08972273,cg08975641,cg08979494,cg08986950,cg09000155,cg09004661,cg09007894,cg09017864,cg09018853,cg09026258,cg09035930,cg09036531,cg09045979,cg09063395,cg09065672,cg09067459,cg09075096,cg09075522,cg09076031,cg09108940,cg09125924,cg09129590,cg09132058,cg09138207,cg09147119,cg09148268,cg09159392,cg09160709,cg09173681,cg09179589,cg09180213,cg09187413,cg09201586,cg09206194,cg09218396,cg09222884,cg09223871,cg09227575,cg09228646,cg09230905,cg09244186,cg09249803,cg09251764,cg09254119,cg09261182,cg09274988,cg09278089,cg09285005,cg09293881,cg09296845,cg09305898,cg09316306,cg09318921,cg09327582,cg09343544,cg09345355,cg09354533,cg09354782,cg09362918,cg09366624,cg09368188,cg09368485,cg09369269,cg09369493,cg09369927,cg09375873,cg09399869,cg09417725,cg09440129,cg09450206,cg09455208,cg09456493,cg09470059,cg09473249,cg09473613,cg09483595,cg09489048,cg09489281,cg09489639,cg09507567,cg09509877,cg09520037,cg09521519,cg09531659,cg09540102,cg09552892,cg09553448,cg09553554,cg09553581,cg09559138,cg09566735,cg09568647,cg09570354,cg09571762,cg09577346,cg09590468,cg09592244,cg09592903,cg09597022,cg09599518,cg09623442,cg09626299,cg09626867,cg09632011,cg09632946,cg09636941,cg09638344,cg09644332,cg09646754,cg09650134,cg09657337,cg09662226,cg09665332,cg09677945,cg09678212,cg09684429,cg09688127,cg09692653,cg09698441,cg09704146,cg09704166,cg09704190,cg09704660,cg09712182,cg09718996,cg09720322,cg09733528,cg09747669,cg09753632,cg09754076,cg09754225,cg09763356,cg09763790,cg09764805,cg09766743,cg09774931,cg09779027,cg09783949,cg09789256,cg09796270,cg09797092,cg09799186,cg09800508,cg09800633,cg09811183,cg09821763,cg09821790,cg09831549,cg09839552,cg09841001,cg09841704,cg09848303,cg09856091,cg09856107,cg09857786,cg09862928,cg09865068,cg09878855,cg09886786,cg09887367,cg09894503,cg09895527,cg09900894,cg09901194,cg09909963,cg09933355,cg09954392,cg09987984,cg09999657,cg10001715,cg10009497,cg10016695,cg10019083,cg10019758,cg10027219,cg10027352,cg10033251,cg10034588,cg10037326,cg10038802,cg10040541,cg10049631,cg10055154,cg10064339,cg10090906,cg10091775,cg10092377,cg10095198,cg10105414,cg10111716,cg10118595,cg10127375,cg10127554,cg10130564,cg10138608,cg10143454,cg10144569,cg10155983,cg10157084,cg10161289,cg10174359,cg10174563,cg10174868,cg10181818,cg10187029,cg10189135,cg10192340,cg10193107,cg10193422,cg10197866,cg10199490,cg10209391,cg10212055,cg10216848,cg10217749,cg10220488,cg10220693,cg10224067,cg10231192,cg10233674,cg10242122,cg10246903,cg10252114,cg10266121,cg10290455,cg10295398,cg10300540,cg10304534,cg10310700,cg10314068,cg10317387,cg10330313,cg10349874,cg10358780,cg10361675,cg10363088,cg10366618,cg10368873,cg10379176,cg10383978,cg10385390,cg10393190,cg10393508,cg10400081,cg10405645,cg10411146,cg10411959,cg10414026,cg10414466,cg10427430,cg10428661,cg10434419,cg10437265,cg10441124,cg10442549,cg10447690,cg10449608,cg10455196,cg10464577,cg10466124,cg10473375,cg10474158,cg10484566,cg10489650,cg10493506,cg10500788,cg10501728,cg10506844,cg10511110,cg10512769,cg10515708,cg10528700,cg10546447,cg10549438,cg10549753,cg10551193,cg10556349,cg10560272,cg10563859,cg10579556,cg10580960,cg10590465,cg10599446,cg10610477,cg10611692,cg10619899,cg10624860,cg10628982,cg10631834,cg10636426,cg10653746,cg10663474,cg10668190,cg10671380,cg10682199,cg10683112,cg10683292,cg10685856,cg10688950,cg10696282,cg10701640,cg10706802,cg10710218,cg10717379,cg10724255,cg10735091,cg10737469,cg10745413,cg10754659,cg10757978,cg10762744,cg10769442,cg10774331,cg10778915,cg10780632,cg10791984,cg10800941,cg10801134,cg10807101,cg10807309,cg10807894,cg10808206,cg10812522,cg10815453,cg10829486,cg10833066,cg10833325,cg10834070,cg10842080,cg10843707,cg10847607,cg10856296,cg10873285,cg10873538,cg10876776,cg10888348,cg10894807,cg10898285,cg10906372,cg10921709,cg10924444,cg10931237,cg10933148,cg10936163,cg10956093,cg10962762,cg10971549,cg10982049,cg10985371,cg10988872,cg10990510,cg10992024,cg10993832,cg10994090,cg10994395,cg11011654,cg11018547,cg11024270,cg11028633,cg11034326,cg11035003,cg11042561,cg11046034,cg11052391,cg11058807,cg11070989,cg11074044,cg11077424,cg11088126,cg11098984,cg11122665,cg11131246,cg11131752,cg11137175,cg11139010,cg11142875,cg11148883,cg11153375,cg11167508,cg11176159,cg11178920,cg11185950,cg11191385,cg11191632,cg11193064,cg11195884,cg11198674,cg11200797,cg11211624,cg11215612,cg11227087,cg11229336,cg11241579,cg11242992,cg11245181,cg11254439,cg11262906,cg11264820,cg11265725,cg11274580,cg11281670,cg11288282,cg11292317,cg11293241,cg11293610,cg11295001,cg11299543,cg11302702,cg11309454,cg11325146,cg11328541,cg11329853,cg11336768,cg11336987,cg11340524,cg11349980,cg11357489,cg11360734,cg11361270,cg11365548,cg11369927,cg11373237,cg11381588,cg11384510,cg11389158,cg11390690,cg11394361,cg11402205,cg11407226,cg11414254,cg11414975,cg11417675,cg11418092,cg11422359,cg11423481,cg11436522,cg11458409,cg11460465,cg11461244,cg11462967,cg11472631,cg11492287,cg11501313,cg11504954,cg11518509,cg11519708,cg11520834,cg11525267,cg11526384,cg11530175,cg11531820,cg11532216,cg11539498,cg11539756,cg11541897,cg11553153,cg11564601,cg11569329,cg11573238,cg11573604,cg11592216,cg11596404,cg11597418,cg11601285,cg11601663,cg11602361,cg11603350,cg11603365,cg11604168,cg11635421,cg11637084,cg11641809,cg11651266,cg11651538,cg11664048,cg11665378,cg11668419,cg11671947,cg11676032,cg11676719,cg11678739,cg11679871,cg11688093,cg11697953,cg11699040,cg11701819,cg11702942,cg11703018,cg11714103,cg11721507,cg11721950,cg11724726,cg11726527,cg11735089,cg11737251,cg11748131,cg11749617,cg11749817,cg11755914,cg11761342,cg11814836,cg11817804,cg11822515,cg11827190,cg11828820,cg11840205,cg11845411,cg11846598,cg11849780,cg11858499,cg11871090,cg11873492,cg11879814,cg11886879,cg11905488,cg11907977,cg11908949,cg11911166,cg11913951,cg11942930,cg11944005,cg11955249,cg11963755,cg11975053,cg11978051,cg11988872,cg11994439,cg11997208,cg12012494,cg12015761,cg12022583,cg12023331,cg12033692,cg12034775,cg12048225,cg12050358,cg12071511,cg12071968,cg12079971,cg12080266,cg12087004,cg12098812,cg12101870,cg12102607,cg12111679,cg12121386,cg12131419,cg12135269,cg12136325,cg12147346,cg12149513,cg12150066,cg12160664,cg12170027,cg12175038,cg12182186,cg12186840,cg12192113,cg12193298,cg12195592,cg12201811,cg12211040,cg12214765,cg12217671,cg12222906,cg12226917,cg12241552,cg12242038,cg12248457,cg12249036,cg12261451,cg12262159,cg12268119,cg12285633,cg12298832,cg12299494,cg12309244,cg12363726,cg12373597,cg12374693,cg12381317,cg12389669,cg12393668,cg12394010,cg12396237,cg12399411,cg12400121,cg12401437,cg12403956,cg12405232,cg12409515,cg12428727,cg12430027,cg12432903,cg12439348,cg12446978,cg12447911,cg12457901,cg12460838,cg12462883,cg12469306,cg12478742,cg12479090,cg12482253,cg12483005,cg12488919,cg12491643,cg12495829,cg12507643,cg12509268,cg12515659,cg12517288,cg12522227,cg12533745,cg12538313,cg12548730,cg12550172,cg12551317,cg12556325,cg12559624,cg12560076,cg12566650,cg12569668,cg12578013,cg12593204,cg12595293,cg12602010,cg12611243,cg12612445,cg12613775,cg12627712,cg12627844,cg12640482,cg12647020,cg12657229,cg12665356,cg12666336,cg12684113,cg12684767,cg12695986,cg12708331,cg12709329,cg12711722,cg12729253,cg12739216,cg12742958,cg12748985,cg12755738,cg12765567,cg12765632,cg12780098,cg12781547,cg12791520,cg12793733,cg12797990,cg12798194,cg12801329,cg12818023,cg12830869,cg12832956,cg12836510,cg12843227,cg12845451,cg12848295,cg12858577,cg12860348,cg12861782,cg12870014,cg12877278,cg12879160,cg12892729,cg12902759,cg12903948,cg12907477,cg12907818,cg12909619,cg12912139,cg12920851,cg12927716,cg12932678,cg12935359,cg12938224,cg12944204,cg12947132,cg12958046,cg12965553,cg12981534,cg12986236,cg12989344,cg12999366,cg13001838,cg13007210,cg13013982,cg13015039,cg13016924,cg13036223,cg13037738,cg13044052,cg13045504,cg13045913,cg13047720,cg13055199,cg13059997,cg13064062,cg13066111,cg13073564,cg13074526,cg13076785,cg13080503,cg13082318,cg13084372,cg13086005,cg13090345,cg13090548,cg13102235,cg13105904,cg13119609,cg13123656,cg13126387,cg13132858,cg13138043,cg13139429,cg13143467,cg13143770,cg13147785,cg13156085,cg13160058,cg13174688,cg13176505,cg13185188,cg13188795,cg13191508,cg13195254,cg13196143,cg13202585,cg13205059,cg13207180,cg13210325,cg13212267,cg13213689,cg13214504,cg13216216,cg13221458,cg13234882,cg13235087,cg13236934,cg13243685,cg13246055,cg13250067,cg13264672,cg13269174,cg13270350,cg13272445,cg13278956,cg13295911,cg13297827,cg13302309,cg13303037,cg13324305,cg13339907,cg13349042,cg13353330,cg13353990,cg13355542,cg13370086,cg13378093,cg13388618,cg13391479,cg13392088,cg13396607,cg13415859,cg13416901,cg13419774,cg13423180,cg13426642,cg13427897,cg13432682,cg13442969,cg13443165,cg13452738,cg13455416,cg13467780,cg13468214,cg13476287,cg13477627,cg13488811,cg13503773,cg13509283,cg13511117,cg13512890,cg13516755,cg13521254,cg13524341,cg13525088,cg13538006,cg13538554,cg13550604,cg13562929,cg13572037,cg13573388,cg13574848,cg13576669,cg13576859,cg13582457,cg13588235,cg13592792,cg13593090,cg13596132,cg13607230,cg13610422,cg13622587,cg13622788,cg13626825,cg13639937,cg13644071,cg13645221,cg13666330,cg13666471,cg13668635,cg13670099,cg13670411,cg13674437,cg13683864,cg13694664,cg13695726,cg13699412,cg13704772,cg13710343,cg13713152,cg13714644,cg13717768,cg13742513,cg13748746,cg13756824,cg13769719,cg13770235,cg13782200,cg13785068,cg13785928,cg13787154,cg13801271,cg13803195,cg13804848,cg13816228,cg13824270,cg13830755,cg13832817,cg13848826,cg13852943,cg13862557,cg13864263,cg13867052,cg13878360,cg13880583,cg13883027,cg13883576,cg13885867,cg13894848,cg13900873,cg13914841,cg13916716,cg13920856,cg13922901,cg13937483,cg13938075,cg13939973,cg13954685,cg13963044,cg13979023,cg13982090,cg13982601,cg13984289,cg13994823,cg13996401,cg14001486,cg14004768,cg14009912,cg14014720,cg14019695,cg14021170,cg14021904,cg14022616,cg14026202,cg14026238,cg14030993,cg14032261,cg14032465,cg14037076,cg14038650,cg14043843,cg14046302,cg14050363,cg14059024,cg14061069,cg14062261,cg14076183,cg14079131,cg14082739,cg14094101,cg14094521,cg14110355,cg14118062,cg14118616,cg14121381,cg14123633,cg14138827,cg14147213,cg14155170,cg14155397,cg14161821,cg14162417,cg14167415,cg14172482,cg14178348,cg14179381,cg14184189,cg14187293,cg14193343,cg14200209,cg14222656,cg14226702,cg14227325,cg14229175,cg14229348,cg14233790,cg14234990,cg14240646,cg14242557,cg14258745,cg14259082,cg14259594,cg14267555,cg14286320,cg14287814,cg14288007,cg14288399,cg14301048,cg14310674,cg14316118,cg14317533,cg14320960,cg14322157,cg14329111,cg14329285,cg14332225,cg14338171,cg14343337,cg14343414,cg14344486,cg14346872,cg14353677,cg14358543,cg14359787,cg14360225,cg14360907,cg14375111,cg14375478,cg14375890,cg14378564,cg14391016,cg14398247,cg14404992,cg14405103,cg14413354,cg14418922,cg14422827,cg14438187,cg14446406,cg14476852,cg14482998,cg14484176,cg14496654,cg14497362,cg14501118,cg14507403,cg14508705,cg14509133,cg14516473,cg14519184,cg14522793,cg14534884,cg14537297,cg14538930,cg14541307,cg14550153,cg14555996,cg14556808,cg14557415,cg14566578,cg14571491,cg14575602,cg14576962,cg14583558,cg14588463,cg14598846,cg14602393,cg14613101,cg14623316,cg14640588,cg14646852,cg14661803,cg14678088,cg14679346,cg14692106,cg14693375,cg14695663,cg14701959,cg14714343,cg14716311,cg14732874,cg14740952,cg14743339,cg14750269,cg14755066,cg14765881,cg14768087,cg14772079,cg14775994,cg14779090,cg14784415,cg14785368,cg14787909,cg14792160,cg14793586,cg14803602,cg14805186,cg14807428,cg14812222,cg14814621,cg14819160,cg14819436,cg14823940,cg14825688,cg14828019,cg14829677,cg14832023,cg14832682,cg14832954,cg14836018,cg14837825,cg14842674,cg14846021,cg14853169,cg14871678,cg14874256,cg14876307,cg14884039,cg14885971,cg14894114,cg14900246,cg14912388,cg14914204,cg14919044,cg14920026,cg14926638,cg14940396,cg14947478,cg14970222,cg14982276,cg14984461,cg15018838,cg15027266,cg15030167,cg15030640,cg15033269,cg15042778,cg15043341,cg15045153,cg15053253,cg15054954,cg15055378,cg15070536,cg15081653,cg15084122,cg15084902,cg15088158,cg15112803,cg15113785,cg15116775,cg15136687,cg15136975,cg15146122,cg15147215,cg15156584,cg15158366,cg15160784,cg15162535,cg15201466,cg15201536,cg15202562,cg15218764,cg15220168,cg15225532,cg15232705,cg15238587,cg15244436,cg15262886,cg15264354,cg15268471,cg15269758,cg15272433,cg15272654,cg15282031,cg15282709,cg15287806,cg15292009,cg15310511,cg15317982,cg15337392,cg15343849,cg15348288,cg15348902,cg15350949,cg15359173,cg15362317,cg15363053,cg15364721,cg15368872,cg15378869,cg15390785,cg15391100,cg15397176,cg15416440,cg15421532,cg15425465,cg15427127,cg15439915,cg15448681,cg15448707,cg15450981,cg15451537,cg15453257,cg15463692,cg15465615,cg15472728,cg15479262,cg15483813,cg15487877,cg15492461,cg15495949,cg15503081,cg15503403,cg15505276,cg15510984,cg15515461,cg15521012,cg15522716,cg15522953,cg15526747,cg15527031,cg15529532,cg15529616,cg15535573,cg15541798,cg15545247,cg15548566,cg15550330,cg15562116,cg15563591,cg15565057,cg15580309,cg15591803,cg15634717,cg15655868,cg15657995,cg15661120,cg15664640,cg15672065,cg15689036,cg15692113,cg15696309,cg15702905,cg15710610,cg15712413,cg15712510,cg15715852,cg15726045,cg15735316,cg15740811,cg15755490,cg15755568,cg15758175,cg15767424,cg15769835,cg15770813,cg15783039,cg15788059,cg1579003	E109	6.51e-50

### Sheet: Conditional
Supplementary data 2. List of the top conditional 10,000 CpGs with its corresponding top p-value used for the eFORGE analysis.
CpG	Permuted p-value
cg14398247	2.0506e-171
cg12454169	2.673e-167
cg13816228	5.57496e-164
cg14827090	1.05697e-160
cg23252815	3.69496e-160
cg26033510	2.02806e-159
cg00482157	2.32215e-159
cg24426391	6.02562e-159
cg05460975	6.36598e-159
cg06378142	6.32654e-157
cg19723528	8.32682e-157
cg12895728	1.21421e-155
cg00545801	1.31195e-154
cg19014289	2.26326e-154
cg08388706	5.02218e-153
cg07348845	8.18816e-153
cg14022616	9.74512e-153
cg26237810	1.02864e-152
cg05197508	2.8426e-152
cg09754225	4.96115e-152
cg10414466	6.15858e-152
cg13699412	2.60553e-151
cg05141217	2.64941e-151
cg13429895	4.79365e-151
cg05942817	7.86387e-151
cg16525935	8.70037e-151
cg18561199	4.19524e-150
cg26454172	2.20301e-149
cg11467506	3.14881e-148
cg05135972	7.86844e-148
cg04988978	9.28715e-148
cg18366541	2.65877e-147
cg13625021	1.08401e-146
cg26371521	2.15757e-146
cg15652532	2.91512e-146
cg10326673	5.13053e-146
cg07228443	1.15304e-145
cg05008296	1.58947e-145
cg02673002	5.50795e-145
cg15829774	2.99426e-144
cg08121890	3.15987e-144
cg20898288	6.3686e-144
cg04940435	2.00884e-143
cg17326982	2.42676e-143
cg17259065	5.68333e-143
cg16185781	9.22573e-143
cg13370086	1.75869e-142
cg23718147	3.5187e-142
cg17717333	4.49165e-142
cg02084211	5.636e-142
cg00048149	9.30388e-142
cg26146888	9.83121e-142
cg15421532	1.25223e-141
cg19352370	6.95866e-141
cg04131969	7.04482e-141
cg23479189	1.07071e-140
cg26014689	3.83236e-140
cg10994090	5.10813e-140
cg26475774	6.61073e-140
cg12160148	8.40483e-140
cg11120293	8.9383e-140
cg10256372	1.12943e-139
cg25606969	1.2041e-139
cg05715076	1.9831e-139
cg16814680	2.96302e-139
cg05871802	4.26986e-139
cg08164795	5.00194e-139
cg08469646	5.06141e-139
cg15402732	6.53191e-139
cg16596070	9.00732e-139
cg25981343	1.47598e-138
cg20348533	2.0946e-138
cg20434272	2.77736e-138
cg24345423	2.8387e-138
cg00545773	4.31768e-138
cg24726965	5.88599e-138
cg19547330	6.20471e-138
cg17665505	9.26973e-138
cg24796450	1.12921e-137
cg24300154	1.35821e-137
cg14010105	1.79692e-137
cg23719516	2.28405e-137
cg18027781	2.40481e-137
cg13432682	1.42948e-136
cg01248801	1.65034e-136
cg03108237	1.98522e-136
cg08457029	2.03297e-136
cg07505478	3.04408e-136
cg01560476	3.62608e-136
cg25969472	3.82519e-136
cg15790037	4.72856e-136
cg27332131	5.32823e-136
cg26893861	6.55132e-136
cg20950152	6.77506e-136
cg12405232	7.45883e-136
cg14503247	7.4682e-136
cg01324219	1.25709e-135
cg12882968	1.30106e-135
cg03113739	1.46063e-135
cg09002425	3.03215e-135
cg13156085	3.24357e-135
cg16870839	3.74822e-135
cg06511653	6.61707e-135
cg03551667	7.18033e-135
cg06405219	7.91283e-135
cg22976778	1.35633e-134
cg26240274	1.39761e-134
cg22676075	1.47806e-134
cg07733920	2.38365e-134
cg02555952	3.72361e-134
cg15465615	3.90399e-134
cg17909433	4.05508e-134
cg07703356	4.45747e-134
cg15819396	4.96806e-134
cg19336497	4.98749e-134
cg06318676	5.38314e-134
cg13159443	5.43432e-134
cg18060965	6.03667e-134
cg07002226	6.60278e-134
cg05986041	7.68952e-134
cg03265014	8.84708e-134
cg26708920	1.53733e-133
cg26882525	2.61115e-133
cg05513408	5.87332e-133
cg13574848	1.16346e-132
cg26430901	1.77522e-132
cg07136909	1.89074e-132
cg25736692	1.95062e-132
cg13670099	2.21653e-132
cg16648509	3.8144e-132
cg20573508	3.91952e-132
cg21406002	6.03656e-132
cg07923656	9.51336e-132
cg14940396	1.59686e-131
cg12262617	2.22165e-131
cg17319307	2.58371e-131
cg19459978	3.1488e-131
cg12586176	3.3021e-131
cg08240496	5.30871e-131
cg01141506	7.19915e-131
cg08704934	7.52698e-131
cg16064932	8.15624e-131
cg24122364	9.16294e-131
cg10610477	1.38858e-130
cg14497143	1.69448e-130
cg26748674	1.81365e-130
cg11886879	1.97352e-130
cg07461715	2.03243e-130
cg08944484	2.05293e-130
cg12193298	2.6231e-130
cg12392612	4.2021e-130
cg01485708	4.52704e-130
cg19586112	5.51938e-130
cg00600128	6.62784e-130
cg19308497	9.87487e-130
cg15415910	1.10431e-129
cg09173681	1.41053e-129
cg02176678	1.82973e-129
cg14701959	2.31828e-129
cg27450894	2.90328e-129
cg17997358	3.01952e-129
cg00412772	6.68854e-129
cg05385477	1.09674e-128
cg22381144	1.32237e-128
cg19266233	1.72451e-128
cg04078292	2.64823e-128
cg11034326	4.99123e-128
cg07131374	6.19197e-128
cg03329597	7.20506e-128
cg06706813	7.79635e-128
cg12459000	8.81877e-128
cg09118371	1.01306e-127
cg18808259	1.04907e-127
cg10377240	1.20088e-127
cg21000132	1.37337e-127
cg05867245	1.4795e-127
cg20673407	1.58445e-127
cg00817464	1.76188e-127
cg26827966	2.22049e-127
cg07444487	2.38912e-127
cg20530481	2.91186e-127
cg04786304	4.91413e-127
cg26765263	4.97558e-127
cg14118616	5.38886e-127
cg10474158	5.45616e-127
cg05934796	7.01082e-127
cg04931690	8.0049e-127
cg06645081	8.25672e-127
cg01359822	1.06535e-126
cg10807101	1.40029e-126
cg13075444	1.89467e-126
cg22444562	2.02176e-126
cg15876825	2.04972e-126
cg27482129	2.26556e-126
cg11568728	2.46715e-126
cg05378572	3.18329e-126
cg17444090	3.23715e-126
cg03680338	3.25819e-126
cg25594106	4.1897e-126
cg20246851	6.08417e-126
cg06245352	6.67295e-126
cg19491776	6.94839e-126
cg01733572	7.18106e-126
cg13731877	8.11255e-126
cg02631007	8.5367e-126
cg16405432	1.1012e-125
cg16545438	1.11965e-125
cg17797106	1.33134e-125
cg26850117	1.4902e-125
cg17055671	1.55971e-125
cg27208514	1.56579e-125
cg24699150	1.71905e-125
cg08920545	2.18317e-125
cg08308162	2.211e-125
cg02834447	2.24769e-125
cg05327255	2.42353e-125
cg02685365	2.79877e-125
cg00299943	3.1081e-125
cg08531940	3.41841e-125
cg04772795	3.47981e-125
cg01265905	3.65107e-125
cg12606694	3.72372e-125
cg17310977	4.4549e-125
cg25176297	4.86854e-125
cg08874645	1.07453e-124
cg00277334	1.49249e-124
cg13559614	2.25752e-124
cg04083966	3.75916e-124
cg05388330	5.39737e-124
cg00744898	7.20278e-124
cg14516473	7.83012e-124
cg08471801	1.20658e-123
cg14112503	1.58786e-123
cg21598751	1.78551e-123
cg14684166	2.2545e-123
cg16264966	2.39251e-123
cg09654669	3.39778e-123
cg17997207	4.18158e-123
cg00483256	4.7322e-123
cg00295879	4.92619e-123
cg17419815	5.8504e-123
cg22006593	5.88089e-123
cg13427897	7.62346e-123
cg14180032	1.24554e-122
cg05535202	1.39742e-122
cg24245216	1.42123e-122
cg14484676	1.57291e-122
cg09992948	1.71182e-122
cg09349723	1.94011e-122
cg27176938	2.54835e-122
cg04321224	2.91147e-122
cg24562669	3.0442e-122
cg09018853	4.16037e-122
cg16016366	4.62836e-122
cg04018311	4.72073e-122
cg16544318	4.91387e-122
cg03095982	5.40705e-122
cg10033251	7.58926e-122
cg05840137	8.44492e-122
cg20555674	9.08516e-122
cg01339753	1.27284e-121
cg01620868	1.38351e-121
cg03694391	2.21967e-121
cg13205059	3.51426e-121
cg09712182	4.02058e-121
cg10451844	4.12446e-121
cg11489125	4.50284e-121
cg10217749	6.11832e-121
cg24134472	6.98025e-121
cg14418922	8.37963e-121
cg15769835	1.00049e-120
cg13075510	1.0179e-120
cg01736680	1.56181e-120
cg03267220	1.73669e-120
cg14200209	1.90444e-120
cg26350711	2.26802e-120
cg04236664	2.74221e-120
cg06926377	3.09632e-120
cg25854298	3.31036e-120
cg24413826	3.96272e-120
cg13883027	4.14784e-120
cg07926491	4.42261e-120
cg11148251	4.67239e-120
cg18068256	4.94629e-120
cg03907572	5.23393e-120
cg01427108	5.78173e-120
cg24966230	7.23158e-120
cg15243603	7.99949e-120
cg25817165	8.42016e-120
cg13802666	1.19427e-119
cg03273949	1.25542e-119
cg07803582	1.31499e-119
cg07398106	1.58809e-119
cg12483005	1.60595e-119
cg04618327	1.61155e-119
cg21770322	1.73153e-119
cg01517571	1.89128e-119
cg22640092	2.32584e-119
cg22232119	2.42288e-119
cg09345355	3.12191e-119
cg15531363	3.29556e-119
cg10070864	4.35116e-119
cg03347163	4.78284e-119
cg07984904	5.59812e-119
cg17029706	6.32631e-119
cg01647834	8.52612e-119
cg08166072	8.62441e-119
cg02639931	8.99871e-119
cg08986950	1.04793e-118
cg20367419	1.53648e-118
cg17235415	1.76413e-118
cg00235562	2.4691e-118
cg06207961	2.89336e-118
cg07673080	2.97508e-118
cg08713344	4.11712e-118
cg11849780	4.28406e-118
cg16029975	4.61516e-118
cg11009736	4.7774e-118
cg00292029	4.8756e-118
cg27555617	6.70539e-118
cg02978058	6.8391e-118
cg06673130	1.15922e-117
cg26690318	1.23364e-117
cg03895221	1.33481e-117
cg16976594	1.73748e-117
cg06937572	1.79492e-117
cg13994823	1.94171e-117
cg19767048	2.14342e-117
cg26815032	3.23578e-117
cg14092571	3.2511e-117
cg20291244	3.4898e-117
cg22334681	3.73442e-117
cg16162590	3.91243e-117
cg25205705	4.10041e-117
cg05236960	4.16321e-117
cg12101870	4.28224e-117
cg13573388	5.70353e-117
cg01553584	6.14327e-117
cg27455098	6.46008e-117
cg18663307	6.74501e-117
cg16618482	6.79419e-117
cg17640745	7.24699e-117
cg05093781	8.98446e-117
cg15831967	1.29668e-116
cg27012316	1.30137e-116
cg14703454	1.30497e-116
cg24109275	1.40169e-116
cg05044213	1.51836e-116
cg00284516	1.58054e-116
cg18224419	1.73005e-116
cg14507403	2.71145e-116
cg20084219	3.02371e-116
cg25729560	3.05881e-116
cg23440142	3.5925e-116
cg04332058	3.7834e-116
cg06340812	3.84719e-116
cg15451537	4.92803e-116
cg27181169	5.5994e-116
cg19891156	8.03662e-116
cg17843510	8.87939e-116
cg15757745	8.97578e-116
cg07469467	1.08261e-115
cg15548566	1.16733e-115
cg12301584	1.23288e-115
cg17410660	1.29935e-115
cg21865577	1.42266e-115
cg11460465	1.57135e-115
cg10484566	1.97098e-115
cg09134993	2.05544e-115
cg17372920	3.01435e-115
cg17839226	3.04326e-115
cg25989392	3.19121e-115
cg26607553	3.95876e-115
cg11960655	4.07784e-115
cg27466466	5.35425e-115
cg23075597	6.29892e-115
cg19909921	6.75755e-115
cg20260109	7.78467e-115
cg13862557	7.89171e-115
cg02402740	8.08553e-115
cg02927249	1.08705e-114
cg19078123	1.26639e-114
cg26536713	1.45779e-114
cg21202649	1.64852e-114
cg21787089	1.83054e-114
cg21690505	2.16379e-114
cg20435097	2.17197e-114
cg07034561	2.2565e-114
cg14346872	2.31788e-114
cg12294633	2.45545e-114
cg05156456	2.48846e-114
cg23779514	3.35814e-114
cg15919165	3.68174e-114
cg16949673	3.78191e-114
cg22194631	4.07319e-114
cg13391479	5.35061e-114
cg16491492	5.95784e-114
cg26183482	6.24862e-114
cg19489172	6.7243e-114
cg20995928	7.37195e-114
cg18529726	7.42257e-114
cg02009189	7.67361e-114
cg15824907	9.59036e-114
cg08511308	1.00578e-113
cg00469284	1.02097e-113
cg07591530	1.10722e-113
cg07219303	1.1914e-113
cg18800143	1.3421e-113
cg11173636	1.49088e-113
cg17415117	1.52476e-113
cg05131771	1.62904e-113
cg21588594	1.85279e-113
cg25151453	2.09435e-113
cg19856934	2.37831e-113
cg16604233	2.55219e-113
cg18716014	3.00038e-113
cg07218275	4.13736e-113
cg08446549	4.14839e-113
cg23497390	4.90658e-113
cg25927778	5.01607e-113
cg06854905	5.10304e-113
cg19815581	5.77464e-113
cg05865280	5.845e-113
cg24786174	6.49407e-113
cg05868365	6.83402e-113
cg14275156	6.96317e-113
cg23596287	7.75584e-113
cg01527307	8.51867e-113
cg22643110	8.84052e-113
cg17430681	9.35665e-113
cg05057505	9.98029e-113
cg23173402	1.29715e-112
cg17089917	1.45593e-112
cg18796879	1.73476e-112
cg01193555	1.75702e-112
cg25993932	2.24242e-112
cg25586703	2.52898e-112
cg10023572	2.68811e-112
cg21978135	3.03673e-112
cg24977308	3.45626e-112
cg18856296	4.10968e-112
cg03424602	4.67664e-112
cg18476857	4.81171e-112
cg21976957	4.97867e-112
cg00864755	5.12303e-112
cg26435160	5.25065e-112
cg14040696	6.24299e-112
cg16647257	6.79685e-112
cg01283685	8.28742e-112
cg17499156	8.37563e-112
cg01014787	8.40584e-112
cg00339695	8.50712e-112
cg02562448	1.23227e-111
cg13976154	1.28385e-111
cg12054178	1.32417e-111
cg13188795	1.5718e-111
cg17207485	1.76794e-111
cg21533683	1.80286e-111
cg20983954	1.88707e-111
cg02394506	1.89019e-111
cg04477510	1.89924e-111
cg20458811	1.98753e-111
cg03716353	1.99789e-111
cg14468090	2.02947e-111
cg13695517	2.11214e-111
cg00944873	2.34346e-111
cg20834123	2.42496e-111
cg10896456	2.78357e-111
cg04046247	3.04633e-111
cg14327698	3.18936e-111
cg05381106	3.43902e-111
cg20503657	3.4967e-111
cg07665060	3.90274e-111
cg05903274	4.25253e-111
cg25127323	4.4257e-111
cg17749961	4.44434e-111
cg05488054	4.54632e-111
cg06999654	4.72464e-111
cg13812702	7.443e-111
cg14598846	7.96583e-111
cg24768821	8.31952e-111
cg23207176	9.81661e-111
cg20725239	9.92827e-111
cg21596469	1.00762e-110
cg13592792	1.23763e-110
cg10832096	1.25946e-110
cg11065065	1.28353e-110
cg17002670	1.32324e-110
cg20250306	1.34035e-110
cg07582623	1.56517e-110
cg14840615	1.60709e-110
cg05265771	2.28388e-110
cg02610851	2.46812e-110
cg03417454	3.02871e-110
cg08130307	3.17436e-110
cg03150042	3.40953e-110
cg02090877	4.0637e-110
cg20800892	4.20564e-110
cg17688768	4.20806e-110
cg16313243	4.54528e-110
cg09821763	4.72969e-110
cg11651266	5.51313e-110
cg05292325	6.47847e-110
cg01256665	7.06398e-110
cg09122588	8.02065e-110
cg07393754	9.09075e-110
cg06945627	9.38869e-110
cg01239044	1.09517e-109
cg11169344	1.13101e-109
cg14679346	1.16158e-109
cg26809488	1.29326e-109
cg17228962	1.70149e-109
cg17884064	1.70248e-109
cg03317682	1.84362e-109
cg16303742	1.8531e-109
cg12877278	1.86063e-109
cg01403005	1.8742e-109
cg18492269	2.35598e-109
cg03847641	2.40545e-109
cg06993952	3.27658e-109
cg21402968	3.43039e-109
cg02255186	4.76636e-109
cg21036336	4.79166e-109
cg25794455	5.02378e-109
cg16747321	5.23883e-109
cg25699273	5.85807e-109
cg04638416	5.96092e-109
cg03975200	6.02605e-109
cg01417991	6.24874e-109
cg08153652	6.54459e-109
cg25781686	7.73884e-109
cg17425561	8.04541e-109
cg14138287	8.90942e-109
cg24198195	9.41933e-109
cg26938255	1.05866e-108
cg03847432	1.08435e-108
cg07319276	1.15002e-108
cg16674267	1.27575e-108
cg04219001	1.3671e-108
cg04725144	1.44409e-108
cg02290008	1.44659e-108
cg03849132	1.48813e-108
cg18675610	1.56627e-108
cg15515461	1.67016e-108
cg19976628	1.76269e-108
cg08861968	1.80592e-108
cg16152139	1.89831e-108
cg02232542	2.0627e-108
cg11300174	2.07582e-108
cg05831441	2.28638e-108
cg00326788	2.33646e-108
cg09597543	2.87628e-108
cg14575169	2.92069e-108
cg05750031	3.2525e-108
cg13970118	3.32004e-108
cg05864683	3.44537e-108
cg14009473	3.75496e-108
cg25344376	3.86687e-108
cg07043025	3.86777e-108
cg23056271	3.89941e-108
cg14889167	4.02996e-108
cg08128133	4.56457e-108
cg22404934	5.14441e-108
cg07836921	6.39427e-108
cg04604514	6.65472e-108
cg16363250	7.52413e-108
cg12050358	8.0574e-108
cg01074613	9.08867e-108
cg11504954	9.96607e-108
cg15443223	1.10381e-107
cg03366951	1.32983e-107
cg04902443	1.38507e-107
cg15927328	1.51756e-107
cg04381865	1.51802e-107
cg08122685	1.54594e-107
cg15471073	1.59509e-107
cg13982601	1.68493e-107
cg17122758	1.78933e-107
cg23669063	2.21711e-107
cg23149302	2.37905e-107
cg04600792	2.49655e-107
cg19415736	2.5665e-107
cg14698405	2.63707e-107
cg07835953	2.67514e-107
cg03492634	3.43823e-107
cg12859507	3.71522e-107
cg01358620	3.97049e-107
cg00062382	4.34377e-107
cg10051217	4.35261e-107
cg17327111	4.50768e-107
cg07310694	5.41271e-107
cg10873538	5.47783e-107
cg12556325	6.07429e-107
cg24956452	8.59925e-107
cg19504605	9.28807e-107
cg23893833	9.86067e-107
cg26681889	1.05898e-106
cg16488661	1.11779e-106
cg17018980	1.13002e-106
cg01119319	1.27833e-106
cg01362247	1.33894e-106
cg06048522	1.43674e-106
cg14823865	1.50298e-106
cg27308130	2.19824e-106
cg19432846	2.32778e-106
cg23280418	2.50768e-106
cg12394010	2.55567e-106
cg22688802	2.89482e-106
cg01267852	3.03901e-106
cg25638443	3.17242e-106
cg13077050	3.32204e-106
cg08276054	3.37958e-106
cg18739737	3.5076e-106
cg09354533	4.01088e-106
cg16356956	4.03508e-106
cg04073358	4.10925e-106
cg09954392	4.25459e-106
cg00676988	5.00883e-106
cg08227081	5.03157e-106
cg20749147	6.06986e-106
cg16329197	6.58302e-106
cg24846397	7.57514e-106
cg07095347	9.31293e-106
cg19846457	9.85261e-106
cg24207161	1.02414e-105
cg16775254	1.03314e-105
cg07679836	1.06656e-105
cg15323541	1.17097e-105
cg16795295	1.17291e-105
cg10377144	1.17984e-105
cg13984289	1.25252e-105
cg22093306	1.33063e-105
cg21795156	1.43417e-105
cg23086890	1.45926e-105
cg09035930	1.46783e-105
cg14787909	1.55737e-105
cg02767663	1.6038e-105
cg04522596	1.83035e-105
cg14588463	2.02807e-105
cg27366882	2.08617e-105
cg14304291	2.11555e-105
cg18421367	2.27816e-105
cg15535573	2.43116e-105
cg10090906	2.57548e-105
cg22386492	2.89971e-105
cg05434674	2.97156e-105
cg06775570	3.18295e-105
cg24126361	3.54759e-105
cg11294950	3.60836e-105
cg13721028	3.93966e-105
cg13422921	3.96779e-105
cg26955980	4.36806e-105
cg13013143	5.10269e-105
cg27565232	5.1435e-105
cg23031320	5.51087e-105
cg07113474	6.12357e-105
cg03751055	6.27319e-105
cg00944626	6.48389e-105
cg05073004	6.59157e-105
cg11785240	6.83318e-105
cg01363718	8.0674e-105
cg01627594	8.21169e-105
cg09706368	8.36141e-105
cg20302111	9.26184e-105
cg23718467	9.74764e-105
cg15282031	9.74894e-105
cg09646754	1.44142e-104
cg25925210	1.62982e-104
cg20416874	1.71833e-104
cg15307593	1.79678e-104
cg19465883	2.08467e-104
cg24000536	2.66563e-104
cg22509179	2.95771e-104
cg15431735	3.1823e-104
cg14009912	3.25895e-104
cg26417244	3.60028e-104
cg21832243	3.9931e-104
cg18605382	4.17035e-104
cg03216580	4.22282e-104
cg26878626	4.65781e-104
cg08246428	4.67657e-104
cg27275821	4.72532e-104
cg10420426	5.00135e-104
cg22409914	5.25217e-104
cg06846640	6.16568e-104
cg12120033	6.43455e-104
cg01992893	6.67134e-104
cg08177731	7.75207e-104
cg20771918	8.20195e-104
cg10992024	8.25417e-104
cg01256391	8.42543e-104
cg15113785	8.61958e-104
cg17128947	9.28809e-104
cg05177932	9.29206e-104
cg05370838	9.38466e-104
cg00456672	9.7728e-104
cg00952029	1.02994e-103
cg20453370	1.08942e-103
cg15545247	1.09314e-103
cg06770995	1.20751e-103
cg12381317	1.22437e-103
cg07225458	1.22892e-103
cg16906346	1.23743e-103
cg09125924	1.34745e-103
cg23706990	1.3656e-103
cg14179381	1.39523e-103
cg03372526	1.45201e-103
cg19707454	1.72846e-103
cg10393190	1.77639e-103
cg08213375	1.94213e-103
cg16318994	1.94601e-103
cg23106378	2.01062e-103
cg21324555	2.27644e-103
cg18422575	2.51219e-103
cg24917105	2.74686e-103
cg15179472	3.17876e-103
cg01741372	3.18978e-103
cg19431696	3.32837e-103
cg20702072	3.64246e-103
cg27215916	4.17116e-103
cg03029993	4.21428e-103
cg23567627	4.33985e-103
cg08025562	4.371e-103
cg10988872	4.42024e-103
cg13785068	4.6221e-103
cg02893585	5.22985e-103
cg23371584	5.32075e-103
cg06193597	5.44332e-103
cg19225512	5.63331e-103
cg15487877	5.77781e-103
cg04471037	6.27469e-103
cg01649615	6.44137e-103
cg04756853	8.66757e-103
cg18369327	8.74031e-103
cg21509981	9.32648e-103
cg12964295	9.89907e-103
cg07425571	1.06887e-102
cg09704116	1.09533e-102
cg20627572	1.1358e-102
cg19390317	1.16196e-102
cg14110355	1.25456e-102
cg18795169	1.37446e-102
cg21926612	1.41853e-102
cg01664925	1.49756e-102
cg23982607	1.51592e-102
cg06162644	1.70102e-102
cg08979494	1.80315e-102
cg12456604	1.8508e-102
cg09293881	1.8892e-102
cg21139150	1.98333e-102
cg13880583	2.13994e-102
cg09222884	2.46561e-102
cg26754761	3.28413e-102
cg04542978	3.35881e-102
cg01934777	3.38545e-102
cg24526136	3.47531e-102
cg09918751	3.57226e-102
cg23806703	3.6105e-102
cg27089226	3.86125e-102
cg13674437	4.11278e-102
cg12175038	4.37053e-102
cg08344080	4.39028e-102
cg18401298	4.81115e-102
cg23961843	4.91495e-102
cg20559405	4.95463e-102
cg02439077	5.03346e-102
cg06790244	5.58183e-102
cg16202734	6.48965e-102
cg20497631	6.93365e-102
cg27449804	7.21757e-102
cg22276401	7.43729e-102
cg01324539	8.10786e-102
cg26119421	8.35512e-102
cg22561727	8.55114e-102
cg10413945	9.61436e-102
cg15495949	9.8722e-102
cg00725995	9.99491e-102
cg07480608	1.0596e-101
cg13327258	1.07828e-101
cg00646813	1.11071e-101
cg04282141	1.19218e-101
cg04706276	1.21938e-101
cg20835665	1.22924e-101
cg01026233	1.25458e-101
cg08558259	1.46709e-101
cg11102724	1.52067e-101
cg03714609	1.57774e-101
cg06529643	1.71161e-101
cg01004859	1.97048e-101
cg25639858	2.03802e-101
cg08075305	2.10842e-101
cg08161306	2.5378e-101
cg00051200	2.54923e-101
cg18165503	2.7102e-101
cg24923953	2.71466e-101
cg25298410	2.74667e-101
cg20790161	2.79115e-101
cg14414082	2.9819e-101
cg03028786	3.05775e-101
cg03450102	3.38946e-101
cg26446133	3.48636e-101
cg06597413	3.73794e-101
cg03292688	3.74784e-101
cg15689036	3.85126e-101
cg11708454	3.91957e-101
cg15823649	4.48162e-101
cg11288672	4.73825e-101
cg18715724	4.74382e-101
cg07791039	4.90033e-101
cg00453602	4.9289e-101
cg03370451	5.12873e-101
cg10233674	5.19523e-101
cg07960696	6.01964e-101
cg19192981	6.07742e-101
cg07296473	6.29408e-101
cg08859830	6.64588e-101
cg07999547	6.86762e-101
cg08846676	7.56898e-101
cg07547279	7.72419e-101
cg07189579	7.74563e-101
cg06970082	8.16629e-101
cg09045610	9.18815e-101
cg20276743	9.78846e-101
cg21677940	9.95724e-101
cg08710911	1.0596e-100
cg16846691	1.13719e-100
cg25754195	1.26227e-100
cg02955490	1.33282e-100
cg11944981	1.42662e-100
cg14751182	1.43704e-100
cg19082212	1.49274e-100
cg03749182	1.54565e-100
cg20273704	1.95129e-100
cg08804725	2.0034e-100
cg06923291	2.09988e-100
cg09799186	2.33007e-100
cg20313677	2.42666e-100
cg10230957	2.73615e-100
cg01763383	3.26069e-100
cg23771949	3.30947e-100
cg26198748	3.45181e-100
cg24213184	3.52826e-100
cg11432751	3.61117e-100
cg19573881	3.63144e-100
cg03051742	3.69752e-100
cg13855717	3.9275e-100
cg23244605	4.20873e-100
cg13084372	4.28276e-100
cg10511110	4.56746e-100
cg09729657	4.67293e-100
cg08188060	4.79538e-100
cg25400574	5.17815e-100
cg23790876	5.34172e-100
cg25643088	5.41367e-100
cg23543760	5.71709e-100
cg07150038	5.75251e-100
cg04614656	5.85242e-100
cg13694664	5.85904e-100
cg16693012	5.91822e-100
cg26611278	6.15713e-100
cg09901532	6.92871e-100
cg20473873	7.79027e-100
cg11185950	9.27215e-100
cg09489639	1.0236e-99
cg16320185	1.06508e-99
cg06795995	1.22938e-99
cg22875332	1.23006e-99
cg01127719	1.28616e-99
cg18951125	1.29013e-99
cg15070536	1.38471e-99
cg23139584	1.40702e-99
cg03447571	1.58363e-99
cg11156528	1.63983e-99
cg06713796	1.6747e-99
cg19535840	1.97398e-99
cg27507580	2.32407e-99
cg03049863	2.598e-99
cg27116966	2.68633e-99
cg27298252	2.88378e-99
cg02582028	2.90922e-99
cg05525133	3.06454e-99
cg21676740	3.2121e-99
cg27008438	3.44829e-99
cg18469917	3.64591e-99
cg17192147	3.67014e-99
cg00117506	4.22454e-99
cg13118835	5.01001e-99
cg22193691	5.47046e-99
cg16770048	5.85717e-99
cg15391100	5.8941e-99
cg24977335	6.16768e-99
cg23636571	6.22872e-99
cg22055719	6.51522e-99
cg03305906	7.0055e-99
cg16334093	7.30651e-99
cg25315648	7.49758e-99
cg21005828	7.85366e-99
cg13804848	7.86954e-99
cg23292602	8.10461e-99
cg07415359	8.46855e-99
cg08385610	8.87074e-99
cg24673385	1.05826e-98
cg12003394	1.08183e-98
cg13770235	1.12563e-98
cg08471588	1.18189e-98
cg20993137	1.24008e-98
cg02838443	1.37192e-98
cg06409423	1.40365e-98
cg21921978	1.52074e-98
cg18213661	1.56228e-98
cg00346898	1.73679e-98
cg14310674	1.76685e-98
cg18141722	1.80977e-98
cg26651933	2.15087e-98
cg04545003	2.16065e-98
cg21649336	2.20071e-98
cg02550226	2.34128e-98
cg03033729	2.56246e-98
cg20111217	2.61202e-98
cg04727866	2.8769e-98
cg04712314	2.89022e-98
cg09657337	3.3402e-98
cg00044050	3.52625e-98
cg23255942	3.54633e-98
cg15896717	3.58743e-98
cg16410943	3.66639e-98
cg25996584	4.1054e-98
cg11227087	4.32534e-98
cg25972069	4.41752e-98
cg22442824	4.73311e-98
cg21699342	4.75799e-98
cg12019259	5.12728e-98
cg00972731	5.17522e-98
cg22594201	5.36781e-98
cg18506297	5.65978e-98
cg06681532	5.81012e-98
cg02301436	6.67031e-98
cg02280486	7.10117e-98
cg06555230	7.63188e-98
cg04833713	7.85807e-98
cg10241261	8.27689e-98
cg03076240	8.59932e-98
cg09943237	8.75482e-98
cg12547847	8.87153e-98
cg11125805	9.13776e-98
cg24155952	9.46831e-98
cg04110105	9.53565e-98
cg25607249	9.57927e-98
cg04723534	1.00048e-97
cg00119778	1.04256e-97
cg13279811	1.07579e-97
cg20898920	1.18478e-97
cg08466034	1.22941e-97
cg16496269	1.23854e-97
cg25466021	1.30507e-97
cg06577139	1.31067e-97
cg20439393	1.38414e-97
cg19573457	1.45592e-97
cg16277098	1.67254e-97
cg12667040	2.02211e-97
cg00204262	2.20786e-97
cg10889514	2.23928e-97
cg06996273	2.37872e-97
cg11688093	2.5992e-97
cg07591866	2.63764e-97
cg02754929	2.65964e-97
cg15195433	2.73163e-97
cg14450695	2.78801e-97
cg25063631	2.85793e-97
cg19882886	3.13663e-97
cg11645329	3.20929e-97
cg21020221	3.40984e-97
cg27622586	3.52992e-97
cg06715410	3.53085e-97
cg10611692	3.91496e-97
cg13950578	4.45949e-97
cg26073856	4.60351e-97
cg12958046	4.66585e-97
cg20485607	4.94869e-97
cg04478180	5.01456e-97
cg03332014	5.05363e-97
cg19505399	5.16628e-97
cg00499668	5.35624e-97
cg05492290	5.54865e-97
cg13617795	6.04654e-97
cg09796270	6.71151e-97
cg25660036	7.56158e-97
cg15177964	7.64452e-97
cg10186901	7.81801e-97
cg14308648	8.05611e-97
cg17327115	8.29248e-97
cg26655697	9.0478e-97
cg02655711	9.55677e-97
cg05508639	9.9884e-97
cg19182537	1.15689e-96
cg25793399	1.18942e-96
cg06641522	1.21961e-96
cg01966760	1.34118e-96
cg22970786	1.34514e-96
cg05593887	1.38785e-96
cg16434156	1.68553e-96
cg07008989	1.70546e-96
cg14050363	1.74801e-96
cg22680931	1.80506e-96
cg00053851	1.82613e-96
cg07795447	1.88989e-96
cg04076286	1.95578e-96
cg11586189	2.04423e-96
cg00912277	2.04916e-96
cg00569813	2.10269e-96
cg06142621	2.17657e-96
cg14613101	2.25867e-96
cg24505687	2.97741e-96
cg18814616	3.08007e-96
cg03477993	3.15973e-96
cg07859880	4.08881e-96
cg08701935	4.1257e-96
cg21092790	4.74583e-96
cg00334056	4.89791e-96
cg11879814	5.12231e-96
cg03192273	5.21155e-96
cg09836616	5.98329e-96
cg11965913	6.08836e-96
cg14016346	6.70136e-96
cg02019333	6.98946e-96
cg15551902	7.05615e-96
cg23504723	7.70286e-96
cg05025732	7.94646e-96
cg16187635	8.06125e-96
cg19605920	8.61145e-96
cg15268471	9.19896e-96
cg23135199	9.32509e-96
cg26336701	9.56553e-96
cg01745370	9.72469e-96
cg10464577	9.73007e-96
cg07326602	1.14815e-95
cg06917450	1.15897e-95
cg03021329	1.24147e-95
cg11721950	1.26889e-95
cg16393899	1.35625e-95
cg15696309	1.38023e-95
cg10121113	1.46877e-95
cg01338228	1.52796e-95
cg21808892	1.57465e-95
cg13063264	1.76845e-95
cg21252483	1.97784e-95
cg00211174	1.99973e-95
cg22856976	2.18689e-95
cg16127514	2.21115e-95
cg12770644	2.23425e-95
cg23172293	2.24264e-95
cg01851573	2.29139e-95
cg03517284	2.34957e-95
cg17039369	2.47128e-95
cg03808017	2.63252e-95
cg19751693	2.7533e-95
cg15818696	2.95055e-95
cg02206980	3.10099e-95
cg03328374	3.11909e-95
cg27209610	3.30072e-95
cg14061069	3.47385e-95
cg17586107	4.18029e-95
cg20603273	4.25237e-95
cg25742374	5.10032e-95
cg11212178	5.14842e-95
cg03067884	5.26694e-95
cg05121110	6.22635e-95
cg16463229	6.42947e-95
cg08148697	6.72003e-95
cg05737778	7.05382e-95
cg27345945	9.45306e-95
cg01739960	1.00834e-94
cg27200895	1.0323e-94
cg25534756	1.04862e-94
cg23822407	1.13719e-94
cg18496131	1.13962e-94
cg23635910	1.18331e-94
cg16505953	1.23392e-94
cg08972273	1.25411e-94
cg01814130	1.25459e-94
cg26654770	1.33263e-94
cg03904171	1.34489e-94
cg04132472	1.35172e-94
cg14004768	1.36263e-94
cg13642237	1.36353e-94
cg05628927	1.45033e-94
cg02345556	1.48076e-94
cg19570618	1.60067e-94
cg20012315	1.62489e-94
cg02915865	1.73476e-94
cg13906792	1.8131e-94
cg18016195	2.05191e-94
cg01397395	2.45992e-94
cg13066111	2.54108e-94
cg05111383	2.55415e-94
cg02452253	2.65903e-94
cg10933148	2.67321e-94
cg18925601	2.86338e-94
cg22659664	2.94421e-94
cg03819983	3.22176e-94
cg02067882	4.02778e-94
cg13082318	4.2827e-94
cg07757487	4.31649e-94
cg09449562	4.42386e-94
cg02196730	4.4971e-94
cg05022532	4.67599e-94
cg13612652	5.00868e-94
cg01984146	5.04326e-94
cg25246894	5.05701e-94
cg00171729	5.87974e-94
cg09366624	5.95538e-94
cg08658318	6.03965e-94
cg05105276	6.07478e-94
cg06139006	6.44586e-94
cg06437446	6.93819e-94
cg27662558	7.15166e-94
cg11745271	7.87687e-94
cg24386456	7.90472e-94
cg20329620	8.38266e-94
cg13346355	8.77077e-94
cg02635677	8.87023e-94
cg02077695	9.46979e-94
cg01470419	9.62625e-94
cg27360277	9.71482e-94
cg22370094	9.97042e-94
cg21587211	1.07979e-93
cg10599446	1.08761e-93
cg27336424	1.12223e-93
cg09797092	1.12965e-93
cg01946850	1.15031e-93
cg24427597	1.16108e-93
cg14159672	1.17193e-93
cg00262263	1.20027e-93
cg26727032	1.21609e-93
cg26209369	1.2428e-93
cg25738319	1.32366e-93
cg19758317	1.38582e-93
cg11662039	1.46287e-93
cg05778324	1.49777e-93
cg26917999	1.50489e-93
cg05578102	1.54078e-93
cg08748184	1.77584e-93
cg00618323	1.93982e-93
cg18026754	1.96583e-93
cg10118595	1.96941e-93
cg03467567	2.0307e-93
cg05206802	2.03991e-93
cg23261809	2.04335e-93
cg04806584	2.22867e-93
cg01642733	2.40348e-93
cg11051221	2.43599e-93
cg02259649	2.47141e-93
cg05168133	2.5382e-93
cg12162792	2.54121e-93
cg12327449	2.78348e-93
cg05025732	2.78998e-93
cg17799982	2.82949e-93
cg27129145	2.97565e-93
cg16484858	3.32548e-93
cg02804067	3.95004e-93
cg21648391	4.03864e-93
cg22866267	4.11927e-93
cg19791489	4.61699e-93
cg00230924	4.62813e-93
cg24566088	5.03052e-93
cg19692784	5.13804e-93
cg13292196	5.42573e-93
cg02154914	5.81947e-93
cg18855171	5.8744e-93
cg09592244	6.40974e-93
cg12186840	6.50164e-93
cg13499773	6.76725e-93
cg07917878	7.01751e-93
cg04932937	7.06413e-93
cg22944540	7.10672e-93
cg16982741	7.35797e-93
cg09536176	7.87808e-93
cg01000188	8.17259e-93
cg14775994	8.48768e-93
cg11877641	8.50466e-93
cg12046867	9.17818e-93
cg24268161	9.19514e-93
cg09136878	9.28843e-93
cg04322651	1.03602e-92
cg14560022	1.50036e-92
cg01471240	1.56001e-92
cg01393581	1.77662e-92
cg10005305	1.80858e-92
cg01933774	1.81196e-92
cg03285229	1.81432e-92
cg23230773	1.8159e-92
cg22295745	2.29992e-92
cg13236934	2.44859e-92
cg07587117	2.49236e-92
cg14172482	2.6521e-92
cg21409615	3.38394e-92
cg18825076	3.47064e-92
cg02187712	3.56506e-92
cg18340013	3.58685e-92
cg04392232	3.63781e-92
cg09944012	3.77678e-92
cg01609658	3.83121e-92
cg00043076	3.87196e-92
cg00505606	4.12012e-92
cg01047297	4.29736e-92
cg14187293	4.47517e-92
cg27077359	4.87443e-92
cg12657229	4.89831e-92
cg16891431	5.12083e-92
cg18209791	5.21635e-92
cg23263731	5.67512e-92
cg04309595	5.91804e-92
cg04335779	5.99335e-92
cg07025992	6.16971e-92
cg22134718	7.00644e-92
cg05205432	8.44683e-92
cg13837721	8.50441e-92
cg05387068	8.58225e-92
cg07327347	9.23425e-92
cg03293050	9.61309e-92
cg01969012	1.02938e-91
cg00093057	1.0399e-91
cg21692246	1.06544e-91
cg11302988	1.07135e-91
cg12061236	1.13701e-91
cg17371064	1.16674e-91
cg20427144	1.17596e-91
cg11461244	1.34181e-91
cg18856359	1.4121e-91
cg21072692	1.44413e-91
cg12409515	1.56397e-91
cg02066981	1.7319e-91
cg00354864	1.73851e-91
cg23608075	1.79842e-91
cg13185188	1.90127e-91
cg11655627	2.00752e-91
cg24643057	2.18193e-91
cg17059388	2.22461e-91
cg14242557	2.28485e-91
cg23528237	2.32482e-91
cg08223699	2.47403e-91
cg19579005	2.65499e-91
cg27371329	2.74672e-91
cg05971934	2.90005e-91
cg08122121	2.95292e-91
cg13756824	3.05346e-91
cg16999125	3.13823e-91
cg15710130	3.46201e-91
cg17498841	3.57417e-91
cg27373749	3.57743e-91
cg03559406	3.63397e-91
cg00617568	3.63923e-91
cg09179589	3.91684e-91
cg11417675	4.02596e-91
cg13018903	4.23735e-91
cg10097882	4.24878e-91
cg25273041	4.30768e-91
cg01470419	4.833e-91
cg14711818	4.97961e-91
cg14244842	5.08017e-91
cg00258198	5.16901e-91
cg25939853	5.18663e-91
cg21315874	5.26575e-91
cg18158658	5.46279e-91
cg13473803	5.73825e-91
cg17095910	5.79275e-91
cg24646951	5.9692e-91
cg13852943	6.31847e-91
cg17300220	6.65912e-91
cg12128614	7.073e-91
cg04118610	7.37294e-91
cg21764456	7.79079e-91
cg01936481	7.85496e-91
cg08254831	8.18462e-91
cg01476442	8.32131e-91
cg23702235	8.57601e-91
cg01067983	9.30902e-91
cg08113459	9.88213e-91
cg21766592	1.04546e-90
cg24027965	1.07505e-90
cg08035557	1.12425e-90
cg05393297	1.14968e-90
cg08659629	1.19558e-90
cg15009294	1.24618e-90
cg21872213	1.28251e-90
cg17724175	1.28817e-90
cg17289084	1.36029e-90
cg20010264	1.39981e-90
cg04734572	1.43341e-90
cg12192499	1.48097e-90
cg25570222	1.52493e-90
cg09785550	1.54985e-90
cg15640580	1.61996e-90
cg02028179	1.63211e-90
cg15287806	1.68486e-90
cg09531659	1.74348e-90
cg18459205	1.74617e-90
cg17155016	1.74659e-90
cg01003021	1.87242e-90
cg26471134	2.00728e-90
cg15483813	2.04711e-90
cg09006667	2.06079e-90
cg08722061	2.25382e-90
cg07099969	2.34317e-90
cg08355045	2.40694e-90
cg09960829	2.61207e-90
cg06242242	2.82387e-90
cg04390734	3.15543e-90
cg23429235	3.17668e-90
cg10438391	3.4217e-90
cg24413597	3.49724e-90
cg21136789	3.75302e-90
cg07971513	3.76196e-90
cg21881798	3.94335e-90
cg13007824	4.20693e-90
cg10114279	4.39561e-90
cg12897067	4.73162e-90
cg02622782	4.96739e-90
cg25394960	5.39614e-90
cg27577782	5.81224e-90
cg07056645	6.09842e-90
cg17464069	6.1444e-90
cg10546447	6.58176e-90
cg03567706	6.81289e-90
cg19816075	7.06081e-90
cg11103458	8.04567e-90
cg12192113	9.07036e-90
cg13867052	9.23942e-90
cg21995024	9.48115e-90
cg13353050	1.00677e-89
cg13989290	1.02992e-89
cg10002807	1.13062e-89
cg08860612	1.13212e-89
cg20880067	1.14952e-89
cg20167471	1.17509e-89
cg03974188	1.19687e-89
cg06191042	1.24898e-89
cg16606731	1.29891e-89
cg13202585	1.30111e-89
cg21257503	1.3426e-89
cg13894848	1.35332e-89
cg16373820	1.48983e-89
cg00858294	1.50748e-89
cg11519708	1.57603e-89
cg14094101	1.62355e-89
cg07102368	1.63814e-89
cg11541897	1.75635e-89
cg20635144	1.8096e-89
cg25620989	2.06744e-89
cg05846633	2.08642e-89
cg18828365	2.40016e-89
cg15317982	2.69003e-89
cg07908924	3.43173e-89
cg06456443	3.4337e-89
cg14354529	3.47178e-89
cg16676373	3.49526e-89
cg18722840	3.52314e-89
cg06459104	3.56665e-89
cg03146377	3.82421e-89
cg08922108	3.90184e-89
cg04352242	3.9553e-89
cg14450695	4.50255e-89
cg18373318	4.69448e-89
cg06650235	5.0873e-89
cg00745823	5.20609e-89
cg04487205	5.89082e-89
cg22138327	6.05462e-89
cg24707889	6.10965e-89
cg04005843	6.13906e-89
cg14520941	6.42579e-89
cg14893161	6.45301e-89
cg07363402	6.76027e-89
cg25208724	6.82664e-89
cg14581129	7.11967e-89
cg09506761	7.35837e-89
cg05962755	8.18327e-89
cg12830869	8.37221e-89
cg00796374	8.94369e-89
cg09332604	9.48073e-89
cg09395599	9.70702e-89
cg13190429	1.02651e-88
cg05141656	1.06498e-88
cg08497121	1.06972e-88
cg02516189	1.41658e-88
cg00622170	1.54033e-88
cg24175498	1.54564e-88
cg22237859	1.62686e-88
cg22747480	1.64111e-88
cg24298897	1.73097e-88
cg06812795	1.73846e-88
cg11955249	1.7447e-88
cg00336867	1.74689e-88
cg05292605	1.88097e-88
cg04948744	1.95172e-88
cg14695663	1.96702e-88
cg01852637	1.99293e-88
cg08347373	2.1148e-88
cg14575602	2.19748e-88
cg00601157	2.2406e-88
cg27172877	2.33559e-88
cg20645010	2.45476e-88
cg20925263	2.51196e-88
cg18512352	2.54e-88
cg18662080	2.65613e-88
cg09766743	2.66221e-88
cg22195884	2.95698e-88
cg03400349	3.0194e-88
cg01573556	3.10417e-88
cg24503407	3.19553e-88
cg00632496	3.70858e-88
cg03806695	4.2209e-88
cg21233690	4.24611e-88
cg05841700	4.29731e-88
cg02486796	4.36673e-88
cg10579556	4.59884e-88
cg24064224	4.70041e-88
cg16145915	4.85729e-88
cg24432193	4.94569e-88
cg07216949	5.08017e-88
cg11997208	5.24656e-88
cg20059914	5.39289e-88
cg06969206	5.75652e-88
cg25373430	5.92202e-88
cg04038397	5.93103e-88
cg27079194	6.19342e-88
cg12466592	6.30642e-88
cg02947253	6.52479e-88
cg26399995	7.01449e-88
cg15241708	7.33692e-88
cg14756776	7.7777e-88
cg05023826	7.96435e-88
cg03376547	8.06498e-88
cg21982573	8.07172e-88
cg11091092	8.53495e-88
cg07366871	8.60771e-88
cg13837938	8.94188e-88
cg03347694	8.97574e-88
cg16004875	9.3491e-88
cg19774973	1.0029e-87
cg01515427	1.05635e-87
cg06254604	1.0865e-87
cg07702439	1.09875e-87
cg15625693	1.14682e-87
cg12012494	1.19528e-87
cg15634717	1.31668e-87
cg06489993	1.32988e-87
cg25025879	1.4405e-87
cg03050188	1.51378e-87
cg14911689	1.5678e-87
cg04060051	1.61538e-87
cg09890289	1.7199e-87
cg08808042	1.79302e-87
cg13824270	1.80806e-87
cg01615050	1.82893e-87
cg09575542	2.02693e-87
cg09335044	2.09226e-87
cg18113151	2.24798e-87
cg25263912	2.2571e-87
cg07533224	2.31338e-87
cg07739340	2.39295e-87
cg00479501	2.70946e-87
cg12261451	2.71615e-87
cg19423996	2.97952e-87
cg17916960	3.09642e-87
cg14375478	3.24945e-87
cg13345151	3.29303e-87
cg11749817	3.29386e-87
cg16301894	3.47656e-87
cg27493466	3.519e-87
cg27079262	3.70297e-87
cg14884039	3.71111e-87
cg06136408	4.04334e-87
cg05272550	4.06689e-87
cg10022447	4.44376e-87
cg21733367	4.58426e-87
cg16729555	4.99825e-87
cg25734089	5.06016e-87
cg23758822	5.0949e-87
cg12940618	5.22543e-87
cg13832817	5.56766e-87
cg25790333	5.72117e-87
cg09808012	6.16793e-87
cg10914899	6.32867e-87
cg21312906	6.50203e-87
cg07984380	6.52759e-87
cg19508464	6.71157e-87
cg19915618	6.76106e-87
cg00874746	7.10392e-87
cg08070646	7.20189e-87
cg02449689	7.24058e-87
cg07823056	7.25132e-87
cg17519949	7.26644e-87
cg16719409	7.32264e-87
cg08339898	7.33657e-87
cg05182265	7.38559e-87
cg06419239	7.55482e-87
cg01108642	7.61438e-87
cg10563859	7.65402e-87
cg06087988	7.91708e-87
cg08163163	7.95513e-87
cg07042489	8.04124e-87
cg13813247	8.26333e-87
cg12441672	8.72419e-87
cg05456810	8.82439e-87
cg08382737	9.716e-87
cg03314380	1.05483e-86
cg25215230	1.05484e-86
cg09754076	1.11192e-86
cg00062776	1.1359e-86
cg19740012	1.18892e-86
cg07343612	1.21335e-86
cg00687962	1.21382e-86
cg08123321	1.3009e-86
cg04401763	1.32976e-86
cg25712753	1.33466e-86
cg17845680	1.37786e-86
cg19096327	1.42824e-86
cg13421331	1.48362e-86
cg17042326	1.53771e-86
cg19817652	1.60729e-86
cg17443007	1.64518e-86
cg20385708	1.69708e-86
cg11014960	1.82866e-86
cg09075484	1.85439e-86
cg27136344	1.94425e-86
cg25898431	2.12612e-86
cg02560323	2.1755e-86
cg18778450	2.2762e-86
cg27405883	2.33675e-86
cg25955126	2.68068e-86
cg04417703	2.7068e-86
cg27113379	2.71299e-86
cg17833958	2.80821e-86
cg23459411	2.85473e-86
cg12640482	3.03492e-86
cg00390215	3.1099e-86
cg05036993	3.21717e-86
cg25253419	3.4134e-86
cg05054006	3.91896e-86
cg24266914	4.17881e-86
cg12551317	4.18966e-86
cg11239511	4.21179e-86
cg25916883	4.74449e-86
cg10216848	4.7915e-86
cg06887705	4.83991e-86
cg11265725	4.849e-86
cg01030404	4.88571e-86
cg19685528	4.89708e-86
cg16159152	5.13168e-86
cg23155675	5.20813e-86
cg19841284	5.21527e-86
cg21380608	5.3504e-86
cg12560076	5.40309e-86
cg05441372	6.20195e-86
cg06088623	6.25569e-86
cg14602393	6.37888e-86
cg11602361	6.67185e-86
cg03628122	7.0445e-86
cg18183774	7.26875e-86
cg12242038	7.54757e-86
cg07998124	8.05148e-86
cg16949228	8.97081e-86
cg24885937	1.00039e-85
cg24863559	1.00169e-85
cg07604426	1.04168e-85
cg19976997	1.05431e-85
cg13920856	1.15269e-85
cg25318491	1.20488e-85
cg12084908	1.22989e-85
cg08927844	1.33578e-85
cg21856807	1.40086e-85
cg23425970	1.44582e-85
cg21322862	1.62367e-85
cg12515659	1.68775e-85
cg11288282	1.69598e-85
cg19090398	1.72864e-85
cg17560015	1.76261e-85
cg09571762	1.78461e-85
cg13785928	1.84226e-85
cg17616407	1.8673e-85
cg14476852	1.87572e-85
cg17410895	1.92084e-85
cg10019758	1.93403e-85
cg20769395	1.94097e-85
cg19978674	1.95626e-85
cg23080527	1.97605e-85
cg10193107	1.99261e-85
cg03651525	2.00698e-85
cg00422909	2.09701e-85
cg20325573	2.16317e-85
cg27546012	2.1713e-85
cg07015354	2.22555e-85
cg00892690	2.28026e-85
cg06400590	2.52482e-85
cg20457652	2.5974e-85
cg22356347	2.61098e-85
cg19816075	2.75536e-85
cg20895237	3.07798e-85
cg07728250	3.20866e-85
cg27364652	3.29232e-85
cg24507742	3.32427e-85
cg00864945	3.32809e-85
cg11706815	3.34779e-85
cg12748985	3.40302e-85
cg11274580	3.56439e-85
cg27201837	3.58876e-85
cg21224286	3.7448e-85
cg19607371	3.86177e-85
cg01393790	4.22916e-85
cg20607169	4.31238e-85
cg13980743	4.3225e-85
cg04141308	4.47689e-85
cg07624650	4.47706e-85
cg07796016	5.14927e-85
cg08292120	5.18827e-85
cg02011124	5.26726e-85
cg20026466	5.67682e-85
cg11167508	6.0082e-85
cg02355442	6.60314e-85
cg06060754	7.34494e-85
cg05036993	7.7887e-85
cg22859267	8.22487e-85
cg19766460	8.51265e-85
cg20434511	9.91589e-85
cg26314531	1.02049e-84
cg24334149	1.02926e-84
cg08723959	1.05225e-84
cg23416000	1.15044e-84
cg08370546	1.15881e-84
cg19494761	1.16452e-84
cg07233700	1.33495e-84
cg26433333	1.34115e-84
cg06367823	1.34297e-84
cg10807894	1.42595e-84
cg24578937	1.51053e-84
cg23521468	1.56238e-84
cg04911139	1.67015e-84
cg21936454	1.72374e-84
cg12449821	1.72802e-84
cg03331207	1.78744e-84
cg17457703	1.84079e-84
cg26354017	1.87898e-84
cg18782181	1.89957e-84
cg15202562	1.97926e-84
cg27174108	1.9857e-84
cg24303303	2.1196e-84
cg05032887	2.12337e-84
cg22708112	2.14608e-84
cg26246864	2.17063e-84
cg11699065	2.19956e-84
cg06345078	2.47016e-84
cg02741226	2.53064e-84
cg20813589	2.71196e-84
cg06561607	2.86034e-84
cg13937483	2.89259e-84
cg22336359	3.25226e-84
cg00308816	3.46436e-84
cg04137564	3.48082e-84
cg25484160	3.57681e-84
cg07605799	3.69425e-84
cg16996176	3.88264e-84
cg00049066	4.35281e-84
cg18964274	4.45617e-84
cg00966388	4.746e-84
cg06681154	4.93033e-84
cg13208584	5.11127e-84
cg13878360	5.8374e-84
cg13061767	5.91016e-84
cg00766382	5.93917e-84
cg15696082	5.9803e-84
cg05702778	6.51369e-84
cg23589346	6.94943e-84
cg21712377	7.51841e-84
cg08399831	7.53579e-84
cg09159392	7.65012e-84
cg24013909	7.77484e-84
cg08246844	8.11645e-84
cg13130588	8.1404e-84
cg03326410	8.34982e-84
cg12389669	8.53867e-84
cg20360009	8.84441e-84
cg20201458	9.4086e-84
cg25098418	1.0028e-83
cg13462004	1.02347e-83
cg08079935	1.03781e-83
cg23966593	1.31078e-83
cg23403783	1.43959e-83
cg04434255	1.44972e-83
cg07167827	1.46645e-83
cg26276556	1.4695e-83
cg03726377	1.48888e-83
cg20299496	1.61772e-83
cg11942930	1.64331e-83
cg08412699	1.80366e-83
cg20890260	1.91408e-83
cg08351303	1.93973e-83
cg13455416	1.99381e-83
cg05714155	2.02563e-83
cg15793280	2.14342e-83
cg22278595	2.39332e-83
cg03730703	2.54498e-83
cg19347259	2.60717e-83
cg17121950	2.71002e-83
cg06502392	2.88796e-83
cg13147785	2.95163e-83
cg21641834	3.01113e-83
cg03717757	3.11936e-83
cg20760682	3.16749e-83
cg24218626	3.17076e-83
cg16674327	3.26563e-83
cg18035979	3.44475e-83
cg11394566	3.58662e-83
cg11292317	3.80335e-83
cg09327582	3.81871e-83
cg26060021	4.01361e-83
cg24419071	4.01556e-83
cg03453179	4.02211e-83
cg04348707	4.16016e-83
cg00850175	4.48386e-83
cg19168482	4.76345e-83
cg19243780	4.86715e-83
cg12131419	4.88032e-83
cg17718095	4.98619e-83
cg15162535	5.3463e-83
cg05047537	6.25049e-83
cg13033898	6.2733e-83
cg11078875	6.62432e-83
cg24450063	6.74607e-83
cg20302660	6.84583e-83
cg05760192	6.95221e-83
cg23277328	7.85063e-83
cg04257518	8.04071e-83
cg26449328	8.12779e-83
cg21487631	8.35167e-83
cg08530439	8.3594e-83
cg25096636	8.72394e-83
cg03172568	8.77336e-83
cg18399056	9.87893e-83
cg17608911	1.03133e-82
cg14026202	1.04255e-82
cg05047156	1.05423e-82
cg14678088	1.09729e-82
cg18740289	1.16336e-82
cg26988306	1.19033e-82
cg19743197	1.27904e-82
cg05058345	1.28025e-82
cg00919702	1.30225e-82
cg25790078	1.33424e-82
cg15145296	1.41114e-82
cg07612827	1.41562e-82
cg01216565	1.42048e-82
cg11601663	1.48139e-82
cg07389228	1.48746e-82
cg19274914	1.51709e-82
cg07570069	1.54707e-82
cg15358690	1.66281e-82
cg15562116	1.70853e-82
cg04415270	1.73128e-82
cg08726078	1.97833e-82
cg20748132	2.09799e-82
cg13666471	2.13874e-82
cg05623727	2.22014e-82
cg07750604	2.28768e-82
cg03791616	2.30391e-82
cg10144569	2.33011e-82
cg10300540	2.3369e-82
cg07545846	2.46784e-82
cg05022280	2.57999e-82
cg05599196	2.67451e-82
cg23884217	2.74172e-82
cg03968861	2.86733e-82
cg13926569	2.9236e-82
cg10710974	2.95562e-82
cg20510225	3.04675e-82
cg02147617	3.13522e-82
cg25066655	3.30312e-82
cg13704772	3.32891e-82
cg02521585	3.53089e-82
cg18180276	3.55985e-82
cg05110241	3.58095e-82
cg24179979	3.59008e-82
cg22530927	3.7184e-82
cg17435445	3.78373e-82
cg07950857	4.13667e-82
cg23855392	4.36273e-82
cg08159502	4.57308e-82
cg06292624	4.58719e-82
cg06600936	4.59308e-82
cg09208162	4.60614e-82
cg19709475	4.72454e-82
cg24921943	4.90241e-82
cg06909274	5.06674e-82
cg11004158	5.27076e-82
cg03229158	5.93415e-82
cg00204512	6.75332e-82
cg24150528	6.90137e-82
cg09951392	7.33817e-82
cg19340837	7.34478e-82
cg00261912	7.39799e-82
cg22213142	7.8775e-82
cg00787780	7.94592e-82
cg10113258	8.06277e-82
cg25935597	8.1178e-82
cg24182508	8.49284e-82
cg05067963	8.63558e-82
cg20305683	8.85472e-82
cg08408040	9.88749e-82
cg09442355	1.00463e-81
cg02591213	1.00818e-81
cg16332813	1.12029e-81
cg26150343	1.15205e-81
cg09138207	1.17563e-81
cg06643318	1.18032e-81
cg12478742	1.18196e-81
cg08228808	1.19864e-81
cg07364631	1.24262e-81
cg04832245	1.33485e-81
cg21255657	1.43918e-81
cg00834899	1.456e-81
cg25010880	1.63574e-81
cg06937744	1.66071e-81
cg09450206	1.66435e-81
cg07326720	1.73628e-81
cg06787310	1.75103e-81
cg17612310	1.79668e-81
cg07240190	1.81115e-81
cg21592091	1.88967e-81
cg13663284	2.07093e-81
cg03634822	2.07507e-81
cg24471576	2.08225e-81
cg06981636	2.1298e-81
cg04793913	2.16556e-81
cg08644678	2.16924e-81
cg00421735	2.20173e-81
cg06877649	2.2186e-81
cg00621258	2.22854e-81
cg11295001	2.24324e-81
cg18359321	2.44931e-81
cg25299406	2.46379e-81
cg23212758	2.49367e-81
cg19840088	2.576e-81
cg10055154	2.71307e-81
cg18778727	2.89544e-81
cg11030744	3.03697e-81
cg15358923	3.17208e-81
cg09017718	3.19724e-81
cg10549753	3.21877e-81
cg02380535	3.28452e-81
cg01641778	3.35403e-81
cg02753203	3.36405e-81
cg24462980	3.40236e-81
cg00139258	3.41291e-81
cg14683465	3.4335e-81
cg27643470	3.57767e-81
cg23247955	3.58528e-81
cg25004725	3.77802e-81
cg17751646	3.78643e-81
cg21861901	3.87061e-81
cg00928191	3.97602e-81
cg10064339	4.11759e-81
cg00748675	4.50966e-81
cg07804857	4.93111e-81
cg14566578	5.06499e-81
cg25370362	5.07114e-81
cg14306366	5.32752e-81
cg05235625	5.337e-81
cg14742508	5.33829e-81
cg02527881	5.62778e-81
cg13897783	5.69791e-81
cg15122788	6.05413e-81
cg04635280	6.09829e-81
cg00440797	6.29699e-81
cg18851133	6.32642e-81
cg11701819	6.48838e-81
cg11881660	6.68137e-81
cg01467481	6.69127e-81
cg01369914	6.75867e-81
cg12455797	6.8193e-81
cg07167872	6.89211e-81
cg00364704	6.93342e-81
cg04900775	7.19424e-81
cg24619709	7.65681e-81
cg10717379	8.91005e-81
cg04570208	9.9323e-81
cg14640588	1.00658e-80
cg05474353	1.08058e-80
cg14317533	1.13111e-80
cg22026953	1.14218e-80
cg22688351	1.16205e-80
cg19894312	1.20524e-80
cg21319527	1.25992e-80
cg11900272	1.28643e-80
cg07440867	1.3356e-80
cg18088723	1.47301e-80
cg01619045	1.47651e-80
cg07170929	1.48389e-80
cg20559634	1.48422e-80
cg08968200	1.53877e-80
cg20190922	1.59427e-80
cg04873169	1.72833e-80
cg02359409	1.86249e-80
cg00754338	1.9691e-80
cg23714722	2.01785e-80
cg25249286	2.02935e-80
cg17317834	2.03813e-80
cg09075096	2.0479e-80
cg11241579	2.06233e-80
cg20859560	2.08761e-80
cg12393668	2.14964e-80
cg20627754	2.18994e-80
cg08373528	2.27331e-80
cg17594632	2.34039e-80
cg13707224	2.38744e-80
cg00061907	2.4135e-80
cg17385905	2.54277e-80
cg15692113	2.55498e-80
cg08457232	2.76236e-80
cg20239081	2.77174e-80
cg12615879	3.21395e-80
cg21279732	3.34054e-80
cg16726577	3.37431e-80
cg11645453	3.39676e-80
cg16619994	3.58001e-80
cg09865068	3.91821e-80
cg07079489	3.94073e-80
cg08975641	4.01008e-80
cg19011590	4.07074e-80
cg21737037	4.17876e-80
cg25809561	4.52085e-80
cg27617335	4.77403e-80
cg13375589	4.94366e-80
cg25003639	5.02552e-80
cg14836018	5.273e-80
cg05631513	5.39396e-80
cg14046302	5.56653e-80
cg20319791	5.63807e-80
cg17408686	5.84441e-80
cg02121951	5.99103e-80
cg17231980	6.05671e-80
cg04416839	6.33356e-80
cg23777943	6.51247e-80
cg06958537	6.618e-80
cg03384979	6.63166e-80
cg04036640	6.71745e-80
cg14667799	6.73764e-80
cg24747164	7.08894e-80
cg09148268	7.35843e-80
cg04083067	7.62429e-80
cg01142396	8.1754e-80
cg12898220	8.32278e-80
cg16785938	8.64932e-80
cg04570208	8.7413e-80
cg10741696	8.96234e-80
cg22561592	9.00861e-80
cg17747518	9.14034e-80
cg07469449	9.40886e-80
cg15505276	9.68439e-80
cg10473375	9.69575e-80
cg23902076	1.03499e-79
cg04100322	1.06621e-79
cg15451729	1.09839e-79
cg01650433	1.13727e-79
cg26217648	1.15185e-79
cg04277114	1.18608e-79
cg10414026	1.19558e-79
cg12214765	1.20066e-79
cg23048656	1.20224e-79
cg11342437	1.24492e-79
cg00140447	1.25184e-79
cg04825924	1.25811e-79
cg03443676	1.37377e-79
cg04727522	1.39692e-79
cg01345157	1.40977e-79
cg17244218	1.41632e-79
cg10149455	1.42009e-79
cg21620108	1.45418e-79
cg21477591	1.60077e-79
cg03617633	1.61079e-79
cg21438252	1.62826e-79
cg02229757	1.63112e-79
cg12522227	1.64302e-79
cg00011345	1.7152e-79
cg18312398	1.89451e-79
cg10170654	1.90678e-79
cg04076181	1.93302e-79
cg18840374	1.93989e-79
cg26158206	2.09725e-79
cg26576875	2.17574e-79
cg23925996	2.19219e-79
cg00721416	2.25093e-79
cg23492779	2.255e-79
cg12401437	2.33462e-79
cg09640300	2.33875e-79
cg03501393	2.36891e-79
cg23715200	2.3794e-79
cg20590252	2.42493e-79
cg26993610	2.5024e-79
cg12372610	2.64916e-79
cg26227119	2.66726e-79
cg05989248	2.67477e-79
cg22489759	2.72749e-79
cg09665331	2.97397e-79
cg13562929	3.22621e-79
cg04951086	3.33094e-79
cg15774710	3.37454e-79
cg21579666	3.37779e-79
cg19171005	3.51281e-79
cg13102235	3.52217e-79
cg21790991	3.71833e-79
cg17513925	3.84156e-79
cg08197981	4.04241e-79
cg20641794	4.21475e-79
cg08827346	4.41742e-79
cg27038139	4.60016e-79
cg20151452	4.65476e-79
cg04035553	4.81677e-79
cg10774331	4.9369e-79
cg12870014	5.14669e-79
cg17520539	5.66341e-79
cg17181121	6.22493e-79
cg16347969	7.01119e-79
cg03342868	7.0269e-79
cg15984516	7.04076e-79
cg16201146	7.07406e-79
cg27618369	7.15043e-79
cg04729852	7.15855e-79
cg03249457	7.17867e-79
cg07633666	7.2132e-79
cg25805675	7.5536e-79
cg16752482	7.7253e-79
cg08817634	7.97292e-79
cg23855989	8.03791e-79
cg24343755	8.16934e-79
cg00103276	8.73428e-79
cg18234261	8.73632e-79
cg25863564	8.75602e-79
cg24786369	8.85617e-79
cg00491675	1.05069e-78
cg00206463	1.10147e-78
cg24000535	1.108e-78
cg23687466	1.13796e-78
cg06385383	1.16105e-78
cg23545734	1.16173e-78
cg15921773	1.17955e-78
cg04985388	1.18761e-78
cg01220592	1.2172e-78
cg14829677	1.21931e-78
cg15508768	1.22671e-78
cg27531986	1.28662e-78
cg05219445	1.38723e-78
cg11988872	1.42306e-78
cg17744279	1.43059e-78
cg04556905	1.44389e-78
cg07510085	1.48243e-78
cg04189235	1.49751e-78
cg11488381	1.55872e-78
cg04953357	1.66607e-78
cg13221107	1.7044e-78
cg25042789	1.71444e-78
cg10252114	1.76904e-78
cg12167336	1.88204e-78
cg16121177	2.00906e-78
cg17240725	2.1271e-78
cg24062389	2.27479e-78
cg24382100	2.46521e-78
cg08918950	2.48879e-78
cg05397857	2.54443e-78
cg00372589	2.55491e-78
cg24834791	2.55944e-78
cg11923734	2.72877e-78
cg00846297	2.75723e-78
cg04985388	2.9328e-78
cg21120800	2.94681e-78
cg00401721	3.06406e-78
cg20828424	3.06487e-78
cg12466440	3.17085e-78
cg19753435	3.18651e-78
cg13538006	3.31296e-78
cg06142324	3.32835e-78
cg11654549	3.71434e-78
cg10741696	3.9074e-78
cg10958369	3.91267e-78
cg02642822	3.93336e-78
cg15112803	4.08999e-78
cg08371289	4.2624e-78
cg05701388	4.29911e-78
cg25797454	4.32742e-78
cg25635251	4.36315e-78
cg21992044	4.39038e-78
cg13668635	4.7961e-78
cg20177690	5.14418e-78
cg26192567	5.40476e-78
cg09475608	5.6491e-78
cg05963690	6.00118e-78
cg22224068	6.09792e-78
cg27635372	6.13513e-78
cg14103000	6.25595e-78
cg12611243	6.26456e-78
cg01928545	6.95777e-78
cg10371050	7.77008e-78
cg20157874	8.15841e-78
cg10149159	8.5414e-78
cg15031658	8.73777e-78
cg11724726	8.8192e-78
cg08546933	8.83639e-78
cg19744540	9.05872e-78
cg16292181	9.56325e-78
cg16274273	1.08776e-77
cg15975750	1.10693e-77
cg24860886	1.12543e-77
cg00562871	1.134e-77
cg08435386	1.2214e-77
cg14245473	1.22806e-77
cg04641947	1.23422e-77
cg16364570	1.24501e-77
cg08049441	1.26009e-77
cg22664993	1.28005e-77
cg20904702	1.31621e-77
cg05310240	1.35571e-77
cg15510984	1.35813e-77
cg03681057	1.43619e-77
cg20303259	1.45495e-77
cg14675357	1.46418e-77
cg04056620	1.58406e-77
cg10234477	1.61596e-77
cg25843936	1.68649e-77
cg04708601	1.7313e-77
cg05230511	1.78677e-77
cg27460135	1.89674e-77
cg06193043	2.04388e-77
cg02184558	2.08467e-77
cg17384502	2.08659e-77
cg17865872	2.16642e-77
cg02255861	2.1694e-77
cg17144790	2.20935e-77
cg18891815	2.33992e-77
cg16494260	2.34991e-77
cg10663474	2.39664e-77
cg06633413	2.40236e-77
cg02516513	2.45572e-77
cg23707590	2.51247e-77
cg18603577	2.65687e-77
cg19327137	2.65907e-77
cg25585279	2.75273e-77
cg12148515	2.80732e-77
cg21163200	2.86607e-77
cg11389158	2.91726e-77
cg18005079	2.95353e-77
cg10834070	3.01564e-77
cg02848961	3.03046e-77
cg02952078	3.05396e-77
cg00848607	3.10522e-77
cg02910054	3.15884e-77
cg05105906	3.20896e-77
cg00189850	3.23588e-77
cg01036806	3.40879e-77
cg02959108	3.42191e-77
cg03218323	3.5117e-77
cg14058535	3.74256e-77
cg13708436	3.7865e-77
cg15081653	3.79965e-77
cg25934064	3.87982e-77
cg21673964	4.00877e-77
cg01610067	4.31817e-77
cg03253073	4.45985e-77
cg10769442	4.49712e-77
cg14157644	4.62993e-77
cg14501118	4.64451e-77
cg03655237	5.06457e-77
cg16348003	5.15888e-77
cg20124963	5.2976e-77
cg04021733	5.3854e-77
cg13265882	5.51017e-77
cg16312574	5.80952e-77
cg19544767	5.92402e-77
cg17372245	5.97217e-77
cg06348275	6.11507e-77
cg02458521	6.17532e-77
cg26221442	6.34002e-77
cg01171429	6.35469e-77
cg21870297	6.39668e-77
cg27005018	6.41978e-77
cg23283614	6.97235e-77
cg10705523	7.52816e-77
cg13736090	7.69051e-77
cg08754478	8.06415e-77
cg09592903	8.1028e-77
cg17884856	8.36043e-77
cg04169527	8.36774e-77
cg22716605	8.59702e-77
cg13477627	9.14021e-77
cg14827797	9.53307e-77
cg04391064	9.89671e-77
cg06635797	1.02669e-76
cg01905478	1.04989e-76
cg05272099	1.05982e-76
cg25744682	1.12395e-76
cg03088328	1.20321e-76
cg12150066	1.20943e-76
cg09764805	1.21833e-76
cg01006371	1.2736e-76
cg05878887	1.29374e-76
cg06918359	1.29868e-76
cg03074968	1.313e-76
cg01256026	1.32686e-76
cg09692653	1.35689e-76
cg15302177	1.3784e-76
cg22730042	1.38215e-76
cg06061715	1.41799e-76
cg26625863	1.47704e-76
cg24758794	1.50203e-76
cg07506560	1.53651e-76
cg20254120	1.54462e-76
cg09036531	1.61793e-76
cg10047041	1.65149e-76
cg22740801	1.6597e-76
cg12850892	1.67711e-76
cg03198203	1.69208e-76
cg01870485	1.80416e-76
cg08160623	1.8848e-76
cg06254513	1.9003e-76
cg26690915	1.91891e-76
cg10329874	1.93847e-76
cg16346588	1.98978e-76
cg16484401	2.01176e-76
cg05214124	2.20535e-76
cg18834050	2.26305e-76
cg00892208	2.27141e-76
cg27001282	2.37198e-76
cg03688324	2.37789e-76
cg17574877	2.47308e-76
cg23704085	2.62378e-76
cg23927970	2.66119e-76
cg01218899	2.711e-76
cg26302238	2.77634e-76
cg08525331	2.84495e-76
cg09911184	2.93479e-76
cg25039477	2.9855e-76
cg07567797	3.0331e-76
cg20413415	3.12718e-76
cg13080503	3.15081e-76
cg00420922	3.31347e-76
cg09890289	3.321e-76
cg13560919	3.47109e-76
cg01449076	3.48533e-76
cg07991044	3.51546e-76
cg14597930	3.62151e-76
cg02421935	3.76131e-76
cg20761395	3.81608e-76
cg24805373	3.87455e-76
cg18501783	4.19548e-76
cg14832023	4.281e-76
cg11828104	4.47769e-76
cg12405139	4.60377e-76
cg12519783	4.76999e-76
cg13353330	4.80994e-76
cg13268971	4.81386e-76
cg19431009	4.91452e-76
cg09856107	5.0955e-76
cg15974150	5.14189e-76
cg27212394	5.26858e-76
cg03030267	5.6404e-76
cg14036704	5.69993e-76
cg01201512	5.77853e-76
cg07972762	6.19958e-76
cg05523839	6.62795e-76
cg21628539	6.73544e-76
cg10687163	6.99263e-76
cg03490228	7.18877e-76
cg25559122	7.35578e-76
cg07508332	7.9301e-76
cg09704496	7.94914e-76
cg20851540	8.30651e-76
cg22004693	8.71371e-76
cg19417526	8.86672e-76
cg19525705	8.92636e-76
cg09355428	9.43193e-76
cg17413035	1.00434e-75
cg08030119	1.05588e-75
cg16609042	1.06559e-75
cg13208584	1.10125e-75
cg25381333	1.11448e-75
cg09542762	1.13264e-75
cg05948642	1.1423e-75
cg00550955	1.19207e-75
cg14772079	1.19269e-75
cg14338171	1.28238e-75
cg15837623	1.3263e-75
cg15522716	1.34202e-75
cg16555194	1.37998e-75
cg14664628	1.52739e-75
cg19537161	1.53086e-75
cg24875988	1.5684e-75
cg25479497	1.61304e-75
cg23659062	1.71067e-75
cg04250194	1.72784e-75
cg08149859	1.74203e-75
cg11394566	1.80144e-75
cg26725201	1.87673e-75
cg23332689	1.89659e-75
cg26016241	1.91198e-75
cg24341515	1.93182e-75
cg02274974	1.9381e-75
cg04746287	2.02551e-75
cg11036893	2.02697e-75
cg12400121	2.04815e-75
cg22994555	2.04853e-75
cg20219808	2.11088e-75
cg18479299	2.11268e-75
cg06461408	2.17443e-75
cg22718487	2.29158e-75
cg16574405	2.36746e-75
cg25902411	2.41863e-75
cg07930825	2.4546e-75
cg24538382	2.67246e-75
cg05411679	2.79895e-75
cg01372059	2.83807e-75
cg15985703	2.91495e-75
cg01704474	3.01157e-75
cg26999053	3.06327e-75
cg02604346	3.29211e-75
cg16010913	3.29912e-75
cg16681731	3.35923e-75
cg16231906	3.37704e-75
cg26392924	3.38934e-75
cg12836510	3.424e-75
cg25874119	3.43439e-75
cg02820040	3.46012e-75
cg23729200	3.56155e-75
cg18394614	3.60154e-75
cg15453257	3.82313e-75
cg08207895	4.26397e-75
cg18605086	4.27174e-75
cg02520707	4.29258e-75
cg10945656	4.32769e-75
cg18825964	4.58708e-75
cg10327440	4.70952e-75
cg01315201	4.7365e-75
cg17096719	4.80012e-75
cg26240346	4.87354e-75
cg25009675	4.99508e-75
cg26381678	5.00011e-75
cg20503109	5.21678e-75
cg17328631	5.31706e-75
cg20165914	5.39093e-75
cg11422359	5.54687e-75
cg10161289	5.6022e-75
cg08008741	5.64572e-75
cg26996911	5.88359e-75
cg19334336	5.98669e-75
cg18504708	6.02733e-75
cg15084122	6.04904e-75
cg10358780	6.20381e-75
cg03085797	6.47507e-75
cg02824710	6.66748e-75
cg22199864	6.86536e-75
cg08031982	6.98322e-75
cg23456109	7.07058e-75
cg02465993	7.30219e-75
cg06195379	7.3254e-75
cg16049893	7.33525e-75
cg20305489	7.34247e-75
cg20663203	7.52117e-75
cg18815463	7.55616e-75
cg01388757	7.83887e-75
cg19166043	7.98476e-75
cg07014349	8.0767e-75
cg19411094	8.15451e-75
cg15715852	8.18004e-75
cg04034577	8.29734e-75
cg11011654	8.47898e-75
cg19005640	8.63182e-75
cg19319725	8.96656e-75
cg13942251	8.99939e-75
cg07838230	9.22679e-75
cg20802868	9.77769e-75
cg10888348	9.94849e-75
cg08612871	9.9946e-75
cg11813497	1.00471e-74
cg12430027	1.04676e-74
cg21054287	1.06581e-74
cg09732913	1.09665e-74
cg03343083	1.10242e-74
cg03641300	1.16506e-74
cg07799239	1.19184e-74
cg19461320	1.19603e-74
cg22709217	1.19808e-74
cg17973439	1.27575e-74
cg23603793	1.30562e-74
cg04891506	1.3133e-74
cg02293935	1.33561e-74
cg12798194	1.34185e-74
cg05464764	1.35855e-74
cg25259712	1.38424e-74
cg10167978	1.43508e-74
cg19992453	1.44353e-74
cg16118803	1.45752e-74
cg01567173	1.47471e-74
cg06148154	1.52493e-74
cg06086634	1.54534e-74
cg09585164	1.5473e-74
cg02614045	1.55989e-74
cg07053672	1.57855e-74
cg05777052	1.65128e-74
cg16862695	1.67053e-74
cg04553112	1.72123e-74
cg17874109	1.73388e-74
cg23496687	1.78587e-74
cg01293200	1.81199e-74
cg03541331	1.828e-74
cg01187798	1.89285e-74
cg11212594	1.91306e-74
cg26102195	1.92898e-74
cg20826914	2.00131e-74
cg04055096	2.01699e-74
cg21890199	2.01812e-74
cg15197187	2.08334e-74
cg11051221	2.09532e-74
cg16912692	2.18908e-74
cg07539182	2.20309e-74
cg07056626	2.44912e-74
cg13016924	2.47821e-74
cg01303236	2.48895e-74
cg24327813	2.53592e-74
cg20917241	2.54821e-74
cg20133559	2.55869e-74
cg09559138	2.62304e-74
cg11858499	2.65796e-74
cg08188268	2.83607e-74
cg10034588	2.86346e-74
cg00303259	3.1078e-74
cg12149471	3.15287e-74
cg14006373	3.30436e-74
cg14329285	3.32552e-74
cg11022501	3.34257e-74
cg05425824	3.38899e-74
cg13278956	3.42445e-74
cg01948226	3.53326e-74
cg11015634	3.56165e-74
cg03091616	3.6251e-74
cg15183446	3.76961e-74
cg07856568	3.78753e-74
cg08963258	3.99261e-74
cg21019638	4.21803e-74
cg13011109	4.2309e-74
cg09417725	4.32045e-74
cg04184987	4.3685e-74
cg05478392	4.4836e-74
cg24537942	4.53407e-74
cg14523723	4.70016e-74
cg12791520	4.70927e-74
cg04868655	4.72228e-74
cg26759740	4.9049e-74
cg00291837	4.97947e-74
cg16805884	5.0178e-74
cg01406381	5.05294e-74
cg09414061	5.08444e-74
cg07221576	5.10111e-74
cg22112435	5.20243e-74
cg20068535	5.76357e-74
cg18243471	5.82159e-74
cg26932889	6.01283e-74
cg15599579	6.25653e-74
cg06049597	6.56396e-74
cg17152214	6.63567e-74
cg07271718	7.28159e-74
cg22608202	7.30868e-74
cg10136216	7.5645e-74
cg10270306	7.81874e-74
cg01663696	8.31209e-74
cg15732992	8.58226e-74
cg26232129	8.6849e-74
cg20033940	8.93832e-74
cg24502330	9.56251e-74
cg11242992	9.8949e-74
cg04450003	1.01845e-73
cg26565078	1.032e-73
cg12593204	1.03508e-73
cg08394080	1.06246e-73
cg01405910	1.12685e-73
cg02677897	1.19171e-73
cg26615853	1.19218e-73
cg17649445	1.22085e-73
cg01049884	1.22184e-73
cg07143303	1.30575e-73
cg09545109	1.31225e-73
cg22886201	1.32576e-73
cg16972508	1.39765e-73
cg12147346	1.40529e-73
cg09381666	1.45017e-73
cg15766722	1.45214e-73
cg11089117	1.4524e-73
cg03771282	1.49465e-73
cg07766946	1.5288e-73
cg18337363	1.55008e-73
cg18893694	1.57648e-73
cg08831194	1.6834e-73
cg12684113	1.68974e-73
cg11573604	1.76384e-73
cg02126909	1.79221e-73
cg05256481	1.85524e-73
cg25830869	1.9473e-73
cg23233589	2.05094e-73
cg06970220	2.05663e-73
cg10685856	2.07412e-73
cg18810026	2.08532e-73
cg22154765	2.09126e-73
cg13996401	2.10512e-73
cg26909924	2.1289e-73
cg09721595	2.14604e-73
cg24337843	2.17582e-73
cg14234990	2.23348e-73
cg07314298	2.26965e-73
cg24923430	2.28776e-73
cg07024984	2.30624e-73
cg22457110	2.33931e-73
cg16789867	2.34834e-73
cg22851299	2.35337e-73
cg02458846	2.36647e-73
cg01225821	2.38961e-73
cg03887218	2.4371e-73
cg19872188	2.47236e-73
cg06318270	2.52438e-73
cg06437209	2.65924e-73
cg09363527	2.66107e-73
cg06697600	2.81809e-73
cg08692478	2.93871e-73
cg09887367	2.99678e-73
cg02865302	3.09715e-73
cg02452435	3.22238e-73
cg26795035	3.49612e-73
cg14082739	3.54024e-73
cg18221580	3.55593e-73
cg26783306	3.55621e-73
cg01732120	3.83044e-73
cg09223871	3.87571e-73
cg03660162	4.00191e-73
cg24865315	4.06771e-73
cg03855748	4.07105e-73
cg06436488	4.23549e-73
cg00114569	4.34583e-73
cg04480219	4.45378e-73
cg16192068	4.49536e-73
cg02066340	4.56129e-73
cg12711722	4.62834e-73
cg17752959	4.67486e-73
cg25296357	4.81318e-73
cg17427732	4.87091e-73
cg26336395	4.92315e-73
cg21050282	5.1865e-73
cg01539436	5.28566e-73
cg21167502	5.34322e-73
cg15337392	5.38853e-73
cg04944784	5.39936e-73
cg25071886	5.43739e-73
cg10851774	5.46637e-73
cg00304695	5.58356e-73
cg06965198	5.63018e-73
cg27284194	5.94884e-73
cg04663916	5.9604e-73
cg11651538	6.17267e-73
cg22857604	6.62868e-73
cg10500788	6.66555e-73
cg20999004	6.67189e-73
cg14013597	6.80735e-73
cg14509133	6.90487e-73
cg13528479	6.93103e-73
cg22925256	7.15044e-73
cg05444524	7.39774e-73
cg02407048	7.62192e-73
cg23701184	8.17588e-73
cg27015385	8.59296e-73
cg03144753	8.96994e-73
cg07537917	9.21673e-73
cg00380780	9.21721e-73
cg00137951	9.3468e-73
cg08212070	9.87369e-73
cg21642391	1.10165e-72
cg11698354	1.12424e-72
cg00690460	1.13079e-72
cg19891167	1.13469e-72
cg05245491	1.16358e-72
cg08489410	1.18277e-72
cg13485290	1.20101e-72
cg03579757	1.21859e-72
cg27223183	1.23022e-72
cg07523784	1.28172e-72
cg15348902	1.28344e-72
cg07390986	1.31293e-72
cg08123158	1.34337e-72
cg08521840	1.3612e-72
cg18705301	1.36438e-72
cg17603219	1.43132e-72
cg15232705	1.43718e-72
cg08523029	1.47126e-72
cg26374826	1.49167e-72
cg09017864	1.50247e-72
cg16129703	1.51562e-72
cg24529858	1.53047e-72
cg16210378	1.56302e-72
cg05940425	1.5733e-72
cg21220214	1.60908e-72
cg00925087	1.6129e-72
cg01524754	1.64507e-72
cg14926638	1.70762e-72
cg06240850	1.7241e-72
cg15463692	1.73509e-72
cg14823940	1.75565e-72
cg02016407	1.85864e-72
cg02582338	1.85871e-72
cg14222615	1.94769e-72
cg10405645	2.01906e-72
cg10388789	2.0903e-72
cg20967889	2.17081e-72
cg10897282	2.24473e-72
cg13047720	2.26412e-72
cg15735316	2.27864e-72
cg20173717	2.28233e-72
cg20063450	2.28296e-72
cg18393994	2.29751e-72
cg07262873	2.32981e-72
cg05891562	2.34265e-72
cg07003097	2.36809e-72
cg22160110	2.38214e-72
cg05996042	2.45885e-72
cg02372613	2.49396e-72
cg16408865	2.5386e-72
cg17770501	2.65663e-72
cg07530359	2.68657e-72
cg24841879	2.68863e-72
cg12761825	2.71943e-72
cg11303519	2.81336e-72
cg12165685	2.87005e-72
cg22934246	2.90529e-72
cg13315706	2.93378e-72
cg19699106	2.94079e-72
cg16958667	3.01845e-72
cg01097406	3.05666e-72
cg13314434	3.09458e-72
cg12467303	3.1135e-72
cg20438286	3.1271e-72
cg27666049	3.17138e-72
cg07393169	3.21244e-72
cg10921709	3.27651e-72
cg21540775	3.33969e-72
cg13512890	3.38472e-72
cg21738270	3.4074e-72
cg24860938	3.41121e-72
cg23204752	3.431e-72
cg12241552	3.44796e-72
cg03426225	3.77378e-72
cg11035003	3.86615e-72
cg02702538	3.88324e-72
cg10033192	4.03477e-72
cg18082583	4.12385e-72
cg00308816	4.26126e-72
cg25825726	4.50425e-72
cg22977420	4.67575e-72
cg26652562	4.72149e-72
cg26466274	5.08306e-72
cg10653746	5.20497e-72
cg11039913	5.23325e-72
cg27305037	5.2711e-72
cg05210480	5.53713e-72
cg16410373	5.57691e-72
cg19728859	5.60548e-72
cg06809965	5.84304e-72
cg02335306	5.90899e-72
cg07005131	6.10704e-72
cg22889425	6.25807e-72
cg20961891	6.33695e-72
cg07495335	6.42269e-72
cg00834067	6.49603e-72
cg23933602	6.55156e-72
cg12098697	6.67919e-72
cg09800477	6.77934e-72
cg15715892	7.11623e-72
cg04299914	7.64976e-72
cg10498986	7.72992e-72
cg11365548	7.77066e-72
cg10780632	7.77964e-72
cg03298286	7.94008e-72
cg20701025	8.1453e-72
cg05385881	9.11311e-72
cg20208858	9.19503e-72
cg15492921	9.23404e-72
cg23704150	9.36323e-72
cg09228454	9.43152e-72
cg11193064	1.05735e-71
cg02393380	1.05999e-71
cg20866442	1.06997e-71
cg02021304	1.07313e-71
cg21234955	1.10783e-71
cg01940149	1.13268e-71
cg15823067	1.13722e-71
cg20136671	1.13733e-71
cg05391758	1.15076e-71
cg17392605	1.16629e-71
cg13572037	1.19121e-71
cg18059012	1.20094e-71
cg11128457	1.22783e-71
cg20503156	1.27118e-71
cg07117084	1.29963e-71
cg22602311	1.30189e-71
cg15847111	1.32168e-71
cg20477460	1.33846e-71
cg10441124	1.39428e-71
cg12222906	1.53191e-71
cg07889765	1.5325e-71
cg00017578	1.55862e-71
cg09206194	1.58105e-71
cg15053253	1.58572e-71
cg17560662	1.60856e-71
cg19248961	1.64681e-71
cg16343357	1.69457e-71
cg17416565	1.80472e-71
cg20304530	1.83365e-71
cg26468248	1.8569e-71
cg07841520	1.8723e-71
cg00604640	1.8994e-71
cg13839917	1.92601e-71
cg26795848	1.94111e-71
cg21907309	1.95978e-71
cg14665406	1.97718e-71
cg12298832	2.04549e-71
cg12574596	2.08607e-71
cg09774124	2.17186e-71
cg19601114	2.29629e-71
cg21276379	2.32894e-71
cg13639189	2.33244e-71
cg16974046	2.47766e-71
cg11381588	2.49863e-71
cg22462856	2.5802e-71
cg15136687	2.6038e-71
cg11003499	2.61875e-71
cg17034009	2.65197e-71
cg23047096	2.72678e-71
cg00466116	2.77557e-71
cg16109817	2.85856e-71
cg03811081	2.88467e-71
cg00528521	2.99968e-71
cg20826740	3.05181e-71
cg04558973	3.14522e-71
cg13383678	3.21124e-71
cg05135175	3.27988e-71
cg25913779	3.28436e-71
cg17555102	3.30007e-71
cg26665764	3.30162e-71
cg19286141	3.31452e-71
cg04798303	3.45372e-71
cg22945620	3.56256e-71
cg02259246	3.57192e-71
cg04701643	3.70191e-71
cg16348325	3.70474e-71
cg19634964	3.75268e-71
cg02058787	3.96514e-71
cg19008266	4.02064e-71
cg18815117	4.07289e-71
cg26332213	4.1935e-71
cg22494876	4.2256e-71
cg27188994	4.25449e-71
cg07831351	4.44074e-71
cg10822866	4.62476e-71
cg16747903	4.656e-71
cg26621491	4.70574e-71
cg13577076	4.78653e-71
cg15845156	4.88368e-71
cg04039304	5.07287e-71
cg08859206	5.18228e-71
cg00110688	5.40159e-71
cg02343254	5.40742e-71
cg23155853	5.40905e-71
cg17207600	5.52573e-71
cg26109199	5.65309e-71
cg13415859	5.84818e-71
cg27377353	5.98287e-71
cg18427091	6.01647e-71
cg22802746	6.12681e-71
cg09079173	6.24225e-71
cg05953364	6.28629e-71
cg00901687	6.32403e-71
cg07909619	6.60582e-71
cg06392426	6.68092e-71
cg08267789	6.72364e-71
cg08809539	6.8208e-71
cg04404125	7.29414e-71
cg22808839	7.49507e-71
cg09160709	7.52293e-71
cg26549480	7.85332e-71
cg14890608	7.98294e-71
cg05505459	7.99053e-71
cg01102740	8.051e-71
cg23736940	8.3234e-71
cg21202452	8.33495e-71
cg10924444	8.36599e-71
cg23363182	8.43456e-71
cg17518195	9.41434e-71
cg06182337	9.5924e-71
cg14170447	1.06396e-70
cg17963157	1.08706e-70
cg26373874	1.17855e-70
cg14178348	1.1817e-70
cg15353176	1.18817e-70
cg07547054	1.19962e-70
cg18202440	1.29008e-70
cg07729269	1.29153e-70
cg04667681	1.31199e-70
cg25390199	1.31557e-70
cg03258508	1.3286e-70
cg19090437	1.38737e-70
cg07309527	1.4218e-70
cg26946232	1.45396e-70
cg12797990	1.48413e-70
cg19261050	1.50055e-70
cg23805755	1.51778e-70
cg26913058	1.53403e-70
cg16980318	1.59454e-70
cg05441928	1.63104e-70
cg17541483	1.63658e-70
cg07905924	1.67428e-70
cg11792824	1.69295e-70
cg09076031	1.6937e-70
cg22888367	1.69661e-70
cg03377939	1.74699e-70
cg04128524	1.79521e-70
cg09819844	1.82513e-70
cg02276361	1.83662e-70
cg10528700	1.8566e-70
cg06335691	1.89137e-70
cg25106538	1.96594e-70
cg08365687	1.98577e-70
cg07617149	2.00942e-70
cg03120836	2.02119e-70
cg18927032	2.02546e-70
cg14458563	2.06652e-70
cg01837375	2.21757e-70
cg18259342	2.22429e-70
cg23437967	2.33189e-70
cg04822548	2.33456e-70
cg02117952	2.39454e-70
cg03316750	2.40479e-70
cg11182724	2.46837e-70
cg03771547	2.65952e-70
cg11281670	2.74903e-70
cg20338413	2.75919e-70
cg19318889	2.76425e-70
cg20891444	2.82847e-70
cg11440486	2.85919e-70
cg16004467	2.86345e-70
cg26923109	2.89279e-70
cg00796374	2.9945e-70
cg16221425	3.22727e-70
cg13837822	3.31978e-70
cg14246207	3.33992e-70
cg27578501	3.36804e-70
cg10194759	3.39683e-70
cg01360936	3.39818e-70
cg14072418	3.73617e-70
cg20708173	3.75979e-70
cg17618285	3.77726e-70
cg12818023	3.80776e-70
cg24899334	3.85539e-70
cg07468101	3.91175e-70
cg23000734	4.00545e-70
cg21275920	4.02103e-70
cg01214817	4.07441e-70
cg09662226	4.14236e-70
cg05129572	4.49149e-70
cg01767116	5.29733e-70
cg06582575	5.32458e-70
cg22145805	5.33154e-70
cg11845411	5.5278e-70
cg10147018	5.5495e-70
cg25175509	5.9002e-70
cg04681845	5.94624e-70
cg06422694	5.99945e-70
cg03443590	6.08231e-70
cg08665416	6.13242e-70
cg01081189	6.49792e-70
cg01909017	6.68097e-70
cg10792982	6.85517e-70
cg06480930	7.51348e-70
cg02143350	7.71711e-70
cg10762744	7.72182e-70
cg19027850	8.04484e-70
cg01326018	8.13622e-70
cg24522173	8.39773e-70
cg05574794	8.49994e-70
cg24134430	8.57778e-70
cg10143454	8.89274e-70
cg27126555	9.32383e-70
cg16644485	9.43374e-70
cg01527957	9.51981e-70
cg06825886	1.03612e-69
cg07111415	1.05453e-69
cg09078960	1.07923e-69
cg06321741	1.08367e-69
cg18637935	1.11023e-69
cg00122614	1.11543e-69
cg19331490	1.13301e-69
cg11486865	1.13511e-69
cg10466124	1.15329e-69
cg21210903	1.17087e-69
cg13092992	1.20348e-69
cg17542650	1.20724e-69
cg19234591	1.24347e-69
cg14550778	1.31346e-69
cg14404992	1.32816e-69
cg09054695	1.34352e-69
cg26515213	1.36597e-69
cg16534698	1.36639e-69
cg27509213	1.36729e-69
cg16578485	1.36814e-69
cg00701064	1.39679e-69
cg13782200	1.50168e-69
cg01378456	1.50892e-69
cg04446345	1.53908e-69
cg13802904	1.59118e-69
cg01205584	1.65747e-69
cg24859127	1.68587e-69
cg27026202	1.70526e-69
cg09641518	1.73557e-69
cg11006028	1.74318e-69
cg27570637	1.78131e-69
cg27491277	1.88736e-69
cg06612196	1.96228e-69
cg09369493	1.98482e-69
cg05795333	2.01772e-69
cg27454528	2.0527e-69
cg01276845	2.08615e-69
cg01520402	2.13223e-69
cg15398919	2.2314e-69
cg17196961	2.23581e-69
cg06481993	2.27014e-69
cg07881470	2.3555e-69
cg02805354	2.36568e-69
cg24400518	2.43588e-69
cg12087004	2.57688e-69
cg25189903	2.6759e-69
cg27490568	2.75151e-69
cg23957609	2.78443e-69
cg00794956	2.87584e-69
cg08122685	3.1018e-69
cg13938075	3.16179e-69
cg23424158	3.17271e-69
cg05232865	3.21882e-69
cg01702330	3.23593e-69
cg25482382	3.33871e-69
cg08658634	3.40626e-69
cg03458265	3.46085e-69
cg20321409	3.53494e-69
cg07632141	3.70711e-69
cg18408081	3.70768e-69
cg00769632	3.72108e-69
cg21542146	3.73219e-69
cg09669931	3.73966e-69
cg05296991	3.78429e-69
cg12042923	3.80842e-69
cg00532797	3.81357e-69
cg12226917	3.85324e-69
cg24686902	3.91891e-69
cg03057910	3.94475e-69
cg24406181	4.08052e-69
cg04913265	4.11391e-69
cg23260525	4.13582e-69
cg16068812	4.16664e-69
cg06137588	4.30131e-69
cg08361380	4.34122e-69
cg01934420	4.45628e-69
cg26087171	4.64622e-69
cg17505776	4.73492e-69
cg14231880	4.94114e-69
cg01707594	5.0618e-69
cg23046154	5.1748e-69
cg10549438	5.43512e-69
cg18927185	5.60131e-69
cg16548154	5.61819e-69
cg09987984	5.69023e-69
cg22877957	5.80198e-69
cg16958594	5.96361e-69
cg12343639	6.02066e-69
cg06045463	6.03984e-69
cg07452809	6.1356e-69
cg16159134	6.30648e-69
cg19752611	6.62409e-69
cg01812434	6.69703e-69
cg04864327	6.78359e-69
cg22571038	6.9189e-69
cg13511885	7.05211e-69
cg21903049	7.07376e-69
cg12777182	7.13774e-69
cg19822309	7.86036e-69
cg16365747	7.90425e-69
cg22245006	7.96133e-69
cg16831361	8.00267e-69
cg04673596	8.14588e-69
cg26361533	8.38461e-69
cg20926282	8.42376e-69
cg00856667	8.45244e-69
cg26784966	8.74449e-69
cg18638914	8.8007e-69
cg11911166	8.89985e-69
cg02059896	8.98587e-69
cg08586979	9.0287e-69
cg11539756	9.64393e-69
cg17117981	9.67415e-69
cg00094051	9.74806e-69
cg25083366	9.78808e-69
cg01307606	9.8608e-69
cg15027266	1.00059e-68
cg22576950	1.03178e-68
cg07874757	1.0359e-68
cg07484727	1.04172e-68
cg12079282	1.06491e-68
cg16205008	1.06899e-68
cg10092377	1.0796e-68
cg06620926	1.09212e-68
cg15852320	1.09784e-68
cg05304168	1.1047e-68
cg14033205	1.19688e-68
cg00122951	1.21675e-68
cg04688277	1.22267e-68
cg08279665	1.25548e-68
cg19560798	1.26998e-68
cg02099420	1.2869e-68
cg02533035	1.38445e-68
cg02970458	1.43376e-68
cg10585226	1.44886e-68
cg14001239	1.45436e-68
cg24167037	1.52743e-68
cg11630367	1.53025e-68
cg13339907	1.55151e-68
cg25398061	1.61035e-68
cg04756594	1.62844e-68
cg07934434	1.73937e-68
cg16386036	1.74928e-68
cg14482998	1.85596e-68
cg14825688	1.8915e-68
cg00521428	1.89969e-68
cg13138043	1.90282e-68
cg07236652	1.9042e-68
cg11761342	1.92054e-68
cg14750269	1.92944e-68
cg13073564	1.93455e-68
cg11510247	1.94111e-68
cg07094194	1.95102e-68
cg01480447	2.03696e-68
cg18177731	2.1316e-68
cg00976128	2.1662e-68
cg23868480	2.22773e-68
cg13337949	2.24827e-68
cg14814621	2.2546e-68
cg19789172	2.26852e-68
cg19522960	2.27083e-68
cg10442549	2.37953e-68
cg03012946	2.41601e-68
cg05357619	2.43716e-68
cg18897401	2.46509e-68
cg20169015	2.48906e-68
cg16175703	2.54372e-68
cg16274597	2.55085e-68
cg23942311	2.57285e-68
cg10754659	2.61707e-68
cg08096008	2.68554e-68
cg00413030	2.69566e-68
cg08659997	2.71061e-68
cg08257579	2.71312e-68
cg27492296	2.74096e-68
cg09124193	2.82864e-68
cg13065507	2.93471e-68
cg23280807	2.93603e-68
cg12136325	2.95243e-68
cg06992519	2.99692e-68
cg20825817	3.09605e-68
cg13972202	3.11224e-68
cg10447690	3.34017e-68
cg27656400	3.41412e-68
cg25720128	3.46784e-68
cg10194039	3.51209e-68
cg27098685	3.66281e-68
cg27540604	3.66934e-68
cg05444541	3.90779e-68
cg17594632	3.93059e-68
cg24178897	3.9468e-68
cg09721580	3.96239e-68
cg16914149	4.02999e-68
cg00449812	4.06394e-68
cg18233390	4.21553e-68
cg02759829	4.37162e-68
cg18756277	4.39155e-68
cg25273343	4.42215e-68
cg07872930	4.57523e-68
cg00053839	4.89739e-68
cg23920097	4.93199e-68
cg04827223	4.95517e-68
cg25588740	5.05014e-68
cg05724918	5.10204e-68
cg09286010	5.30724e-68
cg25754772	5.78244e-68
cg19648711	5.97204e-68
cg05954002	6.02422e-68
cg17933702	6.3415e-68
cg20501707	6.50225e-68
cg01868206	6.59983e-68
cg17524698	6.75037e-68
cg00441403	6.80159e-68
cg06160413	7.06967e-68
cg20200200	7.1342e-68
cg23363758	7.1963e-68
cg02538305	7.20625e-68
cg00135293	7.50355e-68
cg17322242	7.57921e-68
cg25506326	7.75691e-68
cg20825355	7.88951e-68
cg12006683	8.05367e-68
cg08314984	8.23472e-68
cg09886786	9.08451e-68
cg24939380	9.31918e-68
cg00628211	9.45309e-68
cg10395519	9.55491e-68
cg05675570	9.59467e-68
cg10489650	1.01424e-67
cg02652575	1.01844e-67
cg12695367	1.03008e-67
cg25376471	1.03773e-67
cg09062705	1.05408e-67
cg08906930	1.06031e-67
cg16475887	1.08134e-67
cg03680873	1.09142e-67
cg00318989	1.11214e-67
cg00355806	1.11243e-67
cg15536864	1.1368e-67
cg04060456	1.28156e-67
cg08159945	1.34745e-67
cg06942309	1.3575e-67
cg01474770	1.36419e-67
cg04790169	1.36798e-67
cg21194808	1.4288e-67
cg02427933	1.43497e-67
cg06823522	1.45827e-67
cg09026258	1.47048e-67
cg18763100	1.51057e-67
cg08403821	1.51977e-67
cg03124636	1.52803e-67
cg07873247	1.53686e-67
cg01780754	1.59193e-67
cg06976285	1.63979e-67
cg27144592	1.79034e-67
cg14019859	1.80854e-67
cg05947481	1.82287e-67
cg04496895	1.83267e-67
cg05272099	1.83599e-67
cg10304534	1.84925e-67
cg25136644	1.88643e-67
cg05070262	1.93479e-67
cg26815336	1.95131e-67
cg20061790	2.04779e-67
cg17970043	2.06698e-67
cg15364721	2.08513e-67
cg00081175	2.13857e-67
cg25067419	2.15017e-67
cg22792941	2.20847e-67
cg02141393	2.30507e-67
cg11257193	2.34886e-67
cg15030167	2.47507e-67
cg05624017	2.50482e-67
cg04922576	2.55441e-67
cg07043344	2.65935e-67
cg19747002	2.68207e-67
cg03575556	2.70561e-67
cg14780427	2.75042e-67
cg06800115	2.76067e-67
cg05647013	2.79976e-67
cg06305962	2.83022e-67
cg20248935	3.02232e-67
cg02711608	3.07203e-67
cg27354028	3.22767e-67
cg22931822	3.23545e-67
cg06182722	3.60555e-67
cg15156584	3.64463e-67
cg04019279	3.67619e-67
cg02496470	3.68566e-67
cg02692522	3.72065e-67
cg06498468	3.81066e-67
cg12385849	3.8276e-67
cg15605314	3.86269e-67
cg06912964	3.89689e-67
cg06386482	3.91084e-67
cg26156058	3.91188e-67
cg16070298	3.92509e-67
cg19049061	3.95628e-67
cg16640534	4.07618e-67
cg22875243	4.2808e-67
cg12902759	4.32024e-67
cg15272433	4.41764e-67
cg15526747	4.42219e-67
cg21239364	4.52314e-67
cg09753280	4.59596e-67
cg06348206	4.64276e-67
cg06828505	4.92547e-67
cg00505481	4.96338e-67
cg12643970	5.02148e-67
cg13144432	5.08647e-67
cg23590709	5.17338e-67
cg08863775	5.2059e-67
cg03939566	5.31155e-67
cg08902139	5.35814e-67
cg07961282	5.39609e-67
cg06917867	5.67091e-67
cg26724975	5.77516e-67
cg10997110	5.92976e-67
cg17713488	6.08754e-67
cg14916494	6.49187e-67
cg26173659	6.49676e-67
cg16262034	6.54668e-67
cg25236277	6.87633e-67
cg19663498	7.07052e-67
cg02937080	7.32908e-67
cg01370594	7.62196e-67
cg22747490	7.85388e-67
cg01693174	7.9281e-67
cg25120210	8.01565e-67
cg03222990	8.174e-67
cg11844835	8.37927e-67
cg27299712	8.80544e-67
cg12391538	9.05559e-67
cg10310700	9.12783e-67
cg12613775	1.00407e-66
cg01818953	1.00875e-66
cg03156008	1.03631e-66
cg11082767	1.06428e-66
cg04190939	1.07807e-66
cg12755738	1.09309e-66
cg20802826	1.09652e-66
cg05573473	1.14459e-66
cg16187261	1.21298e-66
cg05207638	1.22833e-66
cg06042940	1.23273e-66
cg00509485	1.24974e-66
cg23384886	1.26276e-66
cg11414254	1.27305e-66
cg22345048	1.27931e-66
cg15397176	1.33003e-66
cg00230316	1.33013e-66
cg26677322	1.37516e-66
cg06588529	1.41073e-66
cg06501964	1.45358e-66
cg10220693	1.45847e-66
cg27171569	1.49235e-66
cg09470059	1.53556e-66
cg16460462	1.5558e-66
cg08452021	1.60043e-66
cg26422981	1.60273e-66
cg07414060	1.61282e-66
cg24916757	1.6547e-66
cg26923035	1.66953e-66
cg20679096	1.71148e-66
cg21485152	1.71488e-66
cg26514552	1.73212e-66
cg23062598	1.74826e-66
cg02683324	1.88684e-66
cg23231958	1.89037e-66
cg08662619	1.89848e-66
cg24846343	1.92953e-66
cg02845569	1.94581e-66
cg13365753	1.97473e-66
cg25498307	1.97671e-66
cg14036880	2.09745e-66
cg13262909	2.10075e-66
cg25211403	2.12738e-66
cg21025142	2.167e-66
cg15935723	2.33288e-66
cg03753785	2.35589e-66
cg12640565	2.37597e-66
cg19793303	2.39496e-66
cg00410788	2.58171e-66
cg15374898	2.58202e-66
cg12111309	2.63954e-66
cg16262034	2.70366e-66
cg05747963	2.7933e-66
cg27511824	2.82162e-66
cg05496603	2.91111e-66
cg09958401	2.9291e-66
cg06001524	2.92985e-66
cg15507334	2.98585e-66
cg10361675	2.98637e-66
cg20963059	3.01985e-66
cg04263763	3.10103e-66
cg02773192	3.10127e-66
cg03316149	3.20014e-66
cg11913951	3.20319e-66
cg15855900	3.2634e-66
cg16273497	3.27229e-66
cg09284795	3.34766e-66
cg16400154	3.36595e-66
cg21529591	3.41541e-66
cg07715621	3.49256e-66
cg18441479	3.59192e-66
cg03015225	3.60606e-66
cg24045875	3.64711e-66
cg22309167	3.86014e-66
cg27306870	3.87155e-66
cg15552206	3.90128e-66
cg17017347	3.91937e-66
cg22667358	3.93263e-66
cg09247692	3.98251e-66
cg07235057	4.00862e-66
cg09375065	4.02253e-66
cg23029597	4.0467e-66
cg17281724	4.54393e-66
cg27244206	4.55083e-66
cg10130257	4.59833e-66
cg22215106	4.62588e-66
cg27155168	4.7196e-66
cg00782443	4.77363e-66
cg23994668	4.77419e-66
cg02909738	4.9009e-66
cg13090345	4.90569e-66
cg01325820	5.04555e-66
cg03465399	5.11017e-66
cg09319634	5.19985e-66
cg18063808	5.39612e-66
cg16368670	5.39818e-66
cg00083661	5.46896e-66
cg27619272	5.47606e-66
cg23609068	5.67285e-66
cg05603539	5.69379e-66
cg13830755	5.78698e-66
cg04555053	5.91906e-66
cg11462967	6.29352e-66
cg19351627	6.31788e-66
cg27568081	6.42582e-66
cg00237512	6.47084e-66
cg01599674	6.63773e-66
cg25381908	6.66084e-66
cg02881937	6.71428e-66
cg10427430	6.76388e-66
cg10855283	6.89737e-66
cg10546150	6.95723e-66
cg16127496	6.96027e-66
cg18351406	7.13198e-66
cg18886702	7.17441e-66
cg23860519	7.17623e-66
cg22965432	7.19145e-66
cg07064050	7.71785e-66
cg03910896	8.17995e-66
cg07910479	8.32906e-66
cg05608383	8.34352e-66
cg17860090	8.35221e-66
cg13247390	8.35757e-66
cg09740935	8.51379e-66
cg06541222	8.57044e-66
cg16141412	8.63052e-66
cg03812784	9.10063e-66
cg27450890	9.39714e-66
cg19788186	9.49681e-66
cg09483595	9.64101e-66
cg23296006	9.97411e-66
cg10009497	1.01134e-65
cg05262533	1.01353e-65
cg16467811	1.04843e-65
cg17256156	1.07414e-65
cg00676711	1.10103e-65
cg27334542	1.12272e-65
cg21911276	1.13842e-65
cg25836232	1.17719e-65
cg04086097	1.21494e-65
cg25759020	1.21811e-65
cg24959793	1.30021e-65
cg07220726	1.31115e-65
cg25186680	1.34088e-65
cg23975459	1.35832e-65
cg14288953	1.39756e-65
cg00318495	1.41238e-65
cg20190597	1.45956e-65
cg06621799	1.46107e-65
cg01284858	1.5073e-65
cg22519482	1.61634e-65
cg00037986	1.63244e-65
cg24190088	1.72371e-65
cg14555996	1.74759e-65
cg19130626	1.75341e-65
cg20026190	1.80131e-65
cg16426182	1.80409e-65
cg11293241	1.80792e-65
cg26138821	1.81035e-65
cg04698475	1.81619e-65
cg17267171	1.82231e-65
cg03167953	1.85113e-65
cg23804585	1.86097e-65
cg23251790	1.88188e-65
cg11409467	1.98351e-65
cg08140459	2.00631e-65
cg19911116	2.0084e-65
cg13453228	2.02197e-65
cg15473028	2.02207e-65
cg25540824	2.02893e-65
cg10668190	2.05989e-65
cg04662369	2.09368e-65
cg02827087	2.10075e-65
cg11703594	2.11046e-65
cg00601890	2.17553e-65
cg15090469	2.20311e-65
cg08480854	2.29192e-65
cg26676092	2.38783e-65
cg15788059	2.39258e-65
cg17738861	2.39747e-65
cg08544355	2.50945e-65
cg12597660	2.63858e-65
cg11088126	2.73242e-65
cg19613395	2.76548e-65
cg07091607	2.80117e-65
cg15824435	2.82142e-65
cg06684830	2.87439e-65
cg07511934	2.87661e-65
cg14287814	2.95393e-65
cg06472185	2.97242e-65
cg24109273	3.02114e-65
cg11641809	3.09968e-65
cg08609299	3.14417e-65
cg15755568	3.1965e-65
cg05175599	3.20704e-65
cg07264401	3.25363e-65
cg21770784	3.33578e-65
cg22737448	3.39467e-65
cg16700265	3.41548e-65
cg02461417	3.47281e-65
cg25695041	3.48756e-65
cg08215649	3.52368e-65
cg10001715	3.55012e-65
cg21316154	3.63023e-65
cg18391514	3.80215e-65
cg12339802	3.80639e-65
cg07898144	3.92367e-65
cg05235625	3.99663e-65
cg25408960	4.04755e-65
cg27586797	4.0524e-65
cg02737765	4.16184e-65
cg07926542	4.17482e-65
cg24136671	4.17803e-65
cg26280349	4.19352e-65
cg13710937	4.34357e-65
cg25101184	4.37407e-65
cg24012708	4.47306e-65
cg14834949	4.53167e-65
cg09461728	4.64871e-65
cg05894494	4.96353e-65
cg13037738	5.01163e-65
cg26467422	5.0226e-65
cg22304348	5.05775e-65
cg13784456	5.05981e-65
cg23975459	5.1021e-65
cg18153957	5.14324e-65
cg18450163	5.19602e-65
cg25484228	5.22943e-65
cg10710218	5.28501e-65
cg12729253	5.33268e-65
cg16287880	5.57376e-65
cg12034775	5.61004e-65
cg17645898	5.71172e-65
cg03368155	5.74307e-65
cg09774124	5.80498e-65
cg19677267	6.26979e-65
cg08338368	6.29185e-65
cg04214706	6.35764e-65
cg05203714	6.39473e-65
cg08577424	6.41623e-65
cg01400671	6.60158e-65
cg16167043	6.63522e-65
cg09091185	6.65772e-65
cg23553910	6.81026e-65
cg27295011	6.95695e-65
cg18455616	7.18157e-65
cg02318139	7.50798e-65
cg23600500	7.62095e-65
cg21908344	7.71084e-65
cg26665480	7.72893e-65
cg00284516	7.73329e-65
cg05460903	7.96938e-65
cg15225532	8.01686e-65
cg13591910	8.03607e-65
cg06808227	8.13958e-65
cg27507827	8.26312e-65
cg25433648	8.35403e-65
cg02751803	8.447e-65
cg13007210	8.49043e-65
cg06300469	8.49764e-65
cg00870514	8.81707e-65
cg07588731	9.12273e-65
cg05683857	9.1844e-65
cg02812767	9.98247e-65
cg13160058	1.01997e-64
cg15563591	1.05121e-64
cg06020537	1.05662e-64
cg15521012	1.06145e-64
cg19060557	1.07184e-64
cg05970577	1.07984e-64
cg26526603	1.08565e-64
cg01205267	1.11437e-64
cg20727124	1.11755e-64
cg20319457	1.13196e-64
cg19702703	1.15104e-64
cg10054971	1.16863e-64
cg14062261	1.17528e-64
cg19359550	1.18612e-64
cg19528760	1.18966e-64
cg00734484	1.19703e-64
cg15750836	1.22531e-64
cg13645221	1.26429e-64
cg19190016	1.26702e-64
cg04022888	1.27015e-64
cg09387559	1.28165e-64
cg26561254	1.29388e-64
cg13297827	1.30709e-64
cg08738303	1.31594e-64
cg14525310	1.33077e-64
cg14571491	1.33516e-64
cg05468953	1.35713e-64
cg13387113	1.37069e-64
cg00421693	1.37693e-64
cg22541572	1.41154e-64
cg00109480	1.4153e-64
cg10995895	1.42e-64
cg26790850	1.43901e-64
cg02645716	1.46208e-64
cg23614816	1.48359e-64
cg04106389	1.5156e-64
cg20716080	1.52675e-64
cg25172835	1.6162e-64
cg10187029	1.63782e-64
cg13349042	1.66146e-64
cg02635260	1.6689e-64
cg26815336	1.67124e-64
cg25731534	1.67255e-64
cg17395555	1.76176e-64
cg15292565	1.77183e-64
cg01713201	1.77946e-64
cg23586565	1.81625e-64
cg00404280	1.81727e-64
cg07195621	1.83815e-64
cg15740811	1.93087e-64
cg03902505	1.96946e-64
cg17218818	1.99822e-64
cg04207378	2.01188e-64
cg01986081	2.04046e-64
cg26810908	2.07318e-64
cg15892950	2.16424e-64
cg02632109	2.17956e-64
cg08894532	2.20488e-64
cg08070419	2.35796e-64
cg08527847	2.42611e-64
cg01479031	2.50792e-64
cg22802793	2.51595e-64
cg02142483	2.55547e-64
cg17456022	2.58201e-64
cg01324343	2.63104e-64
cg13528479	2.64948e-64
cg01224863	2.91258e-64
cg23371851	2.92365e-64
cg19198924	2.97406e-64
cg04861640	3.31089e-64
cg12495829	3.38488e-64
cg05786354	3.46473e-64
cg00114966	3.4819e-64
cg14550153	3.49139e-64
cg12509268	3.64454e-64
cg22073307	3.653e-64
cg10200373	3.66448e-64
cg26317006	3.67116e-64
cg20693580	3.78496e-64
cg26511075	3.838e-64
cg23772843	3.88918e-64
cg21070087	3.8953e-64
cg16975899	3.99611e-64
cg16941929	4.00167e-64
cg24844545	4.01166e-64
cg06098342	4.04207e-64
cg11054774	4.0863e-64
cg08477332	4.15597e-64
cg12033692	4.15967e-64
cg06649546	4.2115e-64
cg27612889	4.22581e-64
cg09553448	4.24232e-64
cg15405652	4.35373e-64
cg23112326	4.59582e-64
cg25130078	4.61905e-64
cg22332266	4.64706e-64
cg01898056	4.72174e-64
cg10572195	4.79815e-64
cg25219661	4.90772e-64
cg27607438	4.97159e-64
cg16217445	5.01219e-64
cg01392760	5.06604e-64
cg08675364	5.08645e-64
cg04453829	5.24692e-64
cg23586821	5.25607e-64
cg12602010	5.26228e-64
cg24649713	5.27888e-64
cg09514626	5.34491e-64
cg16731194	5.35018e-64
cg16535402	5.49032e-64
cg02920851	5.58156e-64
cg23315892	5.64115e-64
cg22076400	5.67182e-64
cg26828664	5.75663e-64
cg23618713	5.76832e-64
cg21484985	5.79083e-64
cg26345105	5.79472e-64
cg02074763	5.7948e-64
cg06539924	5.89947e-64
cg23081393	6.00211e-64
cg14446406	6.27672e-64
cg21332277	6.38659e-64
cg05924882	6.65938e-64
cg13269174	6.66076e-64
cg24589936	6.69317e-64
cg03874608	6.86625e-64
cg03699054	6.88363e-64
cg08877321	7.08752e-64
cg06963182	7.25967e-64
cg17628717	7.3844e-64
cg21015054	7.63259e-64
cg06124883	7.68297e-64
cg03408354	7.75197e-64
cg19792802	7.85618e-64
cg13022077	7.85782e-64
cg03434247	7.91553e-64
cg14316118	8.19294e-64
cg20211831	8.22767e-64
cg03264133	8.34448e-64
cg01912298	8.36923e-64
cg07236562	8.57198e-64
cg27398070	8.6021e-64
cg00155732	8.61433e-64
cg26843900	8.63398e-64
cg19999116	8.93452e-64
cg04329172	9.13854e-64
cg23554685	9.21884e-64
cg09531751	1.00944e-63
cg14068309	1.01194e-63
cg21523688	1.04252e-63
cg16666206	1.04352e-63
cg26256560	1.0691e-63
cg25032888	1.07202e-63
cg04617279	1.08298e-63
cg08560544	1.11033e-63
cg17671383	1.12613e-63
cg17810431	1.13275e-63
cg03328201	1.28156e-63
cg22572173	1.30414e-63
cg13689204	1.33508e-63
cg10359347	1.34534e-63
cg17674366	1.34717e-63
cg14773294	1.36394e-63
cg05902108	1.36668e-63
cg21062364	1.37534e-63
cg11570083	1.38812e-63
cg23418467	1.40969e-63
cg00153311	1.42486e-63
cg09045979	1.42835e-63
cg10801134	1.44699e-63
cg22358066	1.46201e-63
cg20239381	1.58071e-63
cg11735089	1.59219e-63
cg13419774	1.60914e-63
cg12015761	1.61891e-63
cg21333096	1.70222e-63
cg10759809	1.75396e-63
cg17951166	1.812e-63
cg21214613	1.84447e-63
cg01819912	1.87046e-63
cg06814792	1.90325e-63
cg08055289	1.91922e-63
cg04015541	1.93713e-63
cg17733482	1.95659e-63
cg11817804	1.97401e-63
cg01999399	1.99194e-63
cg14433074	2.14431e-63
cg04226738	2.16627e-63
cg13104844	2.20791e-63
cg05540472	2.21736e-63
cg14030993	2.23186e-63
cg03443944	2.25879e-63
cg20135880	2.33152e-63
cg07603523	2.34533e-63
cg12205435	2.40747e-63
cg06339338	2.4635e-63
cg24682551	2.46429e-63
cg26483574	2.53385e-63
cg18360873	2.58682e-63
cg20211448	2.59221e-63
cg24531534	2.71823e-63
cg21265528	2.73362e-63
cg03392221	2.74648e-63
cg26592283	2.77828e-63
cg01758899	2.78616e-63
cg26987584	2.82393e-63
cg18945744	2.84645e-63
cg07729943	2.85084e-63
cg13581166	2.91272e-63
cg00086921	3.10827e-63
cg12965553	3.15268e-63
cg25451456	3.16232e-63
cg21275170	3.35093e-63
cg12595293	3.41598e-63
cg14038650	3.43095e-63
cg05357619	3.43874e-63
cg25956966	3.45027e-63
cg11142875	3.47503e-63
cg26582729	3.50798e-63
cg03604364	3.59963e-63
cg00688946	3.61415e-63
cg10811429	3.62676e-63
cg14229175	3.87312e-63
cg09650134	4.0814e-63
cg00712799	4.0841e-63
cg20202438	4.43107e-63
cg22328746	4.45764e-63
cg09678212	4.47551e-63
cg14094375	4.56441e-63
cg25216580	4.56944e-63
cg25464840	4.5726e-63
cg18119492	4.66199e-63
cg08808795	4.70509e-63
cg11828042	4.74489e-63
cg07799223	4.79743e-63
cg08438870	4.92071e-63
cg03794213	4.99636e-63
cg25720128	5.0756e-63
cg23530561	5.12179e-63
cg01338139	5.26128e-63
cg20538093	5.34439e-63
cg01876632	5.36326e-63
cg04351776	5.44346e-63
cg17519011	5.47711e-63
cg06202614	5.48996e-63
cg18525301	5.51207e-63
cg17509989	5.7226e-63
cg16455187	5.76227e-63
cg12293132	5.82709e-63
cg16797094	6.08131e-63
cg11975053	6.40801e-63
cg00496228	6.53075e-63
cg24651110	6.56335e-63
cg04602284	6.75256e-63
cg13999061	6.80253e-63
cg05276373	7.25808e-63
cg02936035	7.33379e-63
cg10624860	7.34507e-63
cg10812522	7.53147e-63
cg23244877	7.53304e-63
cg02600394	7.72047e-63
cg01571842	8.11411e-63
cg01892994	8.12916e-63
cg17925084	8.16696e-63
cg08541923	8.63933e-63
cg02389566	8.84343e-63
cg16910333	9.01759e-63
cg05328761	9.04705e-63
cg02006203	9.29835e-63
cg01362696	9.39027e-63
cg15781784	9.41683e-63
cg23718633	9.44376e-63
cg02122327	9.55303e-63
cg15158366	9.93405e-63
cg08131310	1.02703e-62
cg08055338	1.02996e-62
cg04807974	1.04031e-62
cg19423485	1.09504e-62
cg01540380	1.09521e-62
cg01376180	1.10693e-62
cg05705068	1.12271e-62
cg24453118	1.13011e-62
cg23829395	1.13837e-62
cg27251463	1.15445e-62
cg07970146	1.15634e-62
cg22457886	1.16757e-62
cg08877853	1.18531e-62
cg13207180	1.18684e-62
cg19944138	1.21558e-62
cg09779027	1.23513e-62
cg06917015	1.24271e-62
cg26173959	1.24784e-62
cg04582295	1.2503e-62
cg16345566	1.25928e-62
cg07420224	1.28243e-62
cg14772935	1.32531e-62
cg20853467	1.41519e-62
cg11983727	1.48699e-62
cg25499543	1.5268e-62
cg18516195	1.5725e-62
cg22526209	1.57607e-62
cg04190939	1.60112e-62
cg01024878	1.63137e-62
cg23670055	1.64055e-62
cg13992954	1.64646e-62
cg07908091	1.70163e-62
cg07455279	1.7021e-62
cg07513323	1.71366e-62
cg04784327	1.71791e-62
cg25100880	1.73271e-62
cg20104055	1.79603e-62
cg07622687	1.80575e-62
cg10165859	1.82316e-62
cg10719522	1.86535e-62
cg12869830	1.90081e-62
cg09263875	1.90788e-62
cg17499490	1.93348e-62
cg25980539	1.99608e-62
cg01882395	2.01178e-62
cg08062396	2.04374e-62
cg13000709	2.0627e-62
cg16974407	2.07084e-62
cg01890197	2.16881e-62
cg25057278	2.3241e-62
cg12938224	2.42457e-62
cg14537297	2.42801e-62
cg16497828	2.48018e-62
cg08372825	2.53103e-62
cg13995140	2.54707e-62
cg27247993	2.57832e-62
cg08808571	2.58031e-62
cg10235741	2.61489e-62
cg12232308	2.61841e-62
cg12920851	2.69237e-62
cg00329014	2.7274e-62
cg16245261	2.79959e-62
cg19522262	2.80919e-62
cg03258567	2.82569e-62
cg08687386	2.91732e-62
cg12561303	2.92463e-62
cg02774390	2.96245e-62
cg10899170	2.97038e-62
cg25702480	2.99348e-62
cg00211882	3.01216e-62
cg10027352	3.07062e-62
cg14646094	3.14968e-62
cg13162088	3.29889e-62
cg18574969	3.47704e-62
cg04006953	3.52925e-62
cg18219997	3.64824e-62
cg00568177	3.71243e-62
cg25656098	3.72344e-62
cg25363789	3.73505e-62
cg08266275	3.86885e-62
cg27629453	3.93442e-62
cg09690326	3.96575e-62
cg09243531	4.14455e-62
cg03981535	4.15475e-62
cg19004267	4.28307e-62
cg01569592	4.31152e-62
cg25177224	4.32683e-62
cg03421104	4.41637e-62
cg09279763	4.42774e-62
cg27613444	4.45235e-62
cg03309967	4.47671e-62
cg01743658	4.48121e-62
cg18259396	4.55936e-62
cg14332120	4.69256e-62
cg24233104	4.73096e-62
cg18428970	4.77074e-62
cg19747945	4.83943e-62
cg14522793	4.8441e-62
cg18755830	4.86617e-62
cg15840159	4.87182e-62
cg22256354	5.04216e-62
cg14693375	5.20442e-62
cg00583046	5.27053e-62
cg26959447	5.28413e-62
cg14919044	5.30663e-62
cg02627599	5.32658e-62
cg08153712	5.41901e-62
cg22450531	5.44524e-62
cg02568619	5.46968e-62
cg06730250	5.47073e-62
cg26732808	5.50935e-62
cg16917319	5.51213e-62
cg26818010	5.52071e-62
cg19255465	5.6016e-62
cg00131081	5.68506e-62
cg00052517	5.68724e-62
cg13090548	5.81715e-62
cg02117078	6.00401e-62
cg01307684	6.03867e-62
cg26609120	6.06112e-62
cg07635017	6.10726e-62
cg14896948	6.22181e-62
cg16959075	6.36674e-62
cg07029024	6.41998e-62
cg19497166	6.46863e-62
cg21940640	6.60777e-62
cg13148776	6.71694e-62
cg12664780	6.85908e-62
cg03594083	7.1109e-62
cg22697516	7.11649e-62
cg04462898	7.12813e-62
cg10829486	7.13881e-62
cg25774094	7.81059e-62
cg12518124	7.84014e-62
cg15576628	8.07889e-62
cg08971049	8.13969e-62
cg11945507	8.18346e-62
cg02888701	8.31262e-62
cg03303475	8.42934e-62
cg19877248	8.48352e-62
cg11744966	8.53023e-62
cg24694606	8.53264e-62
cg03347538	8.87977e-62
cg10695490	9.24148e-62
cg06392241	9.24642e-62
cg18003427	9.34072e-62
cg24399287	9.43245e-62
cg13881950	9.52435e-62
cg06755258	9.53242e-62
cg07882345	9.8662e-62
cg08856318	9.94601e-62
cg10501728	1.0018e-61
cg25609517	1.00744e-61
cg20691720	1.01701e-61
cg23973274	1.03771e-61
cg01785398	1.03932e-61
cg02340312	1.0416e-61
cg07718431	1.06035e-61
cg04130508	1.08817e-61
cg15189197	1.11573e-61
cg17938411	1.12447e-61
cg19780571	1.14303e-61
cg06108549	1.1465e-61
cg03803658	1.16535e-61
cg15026715	1.17164e-61
cg21492394	1.17213e-61
cg08671405	1.19163e-61
cg13480029	1.20993e-61
cg22991152	1.23082e-61
cg09362918	1.25359e-61
cg18757619	1.26905e-61
cg23506391	1.28071e-61
cg05763378	1.31282e-61
cg15244436	1.34972e-61
cg03190578	1.37926e-61
cg05448404	1.40358e-61
cg08723318	1.42755e-61
cg26958806	1.43397e-61
cg27127091	1.44497e-61
cg12022583	1.44538e-61
cg18225955	1.46813e-61
cg01792601	1.51494e-61
cg07012243	1.52114e-61
cg25364880	1.55199e-61
cg20948151	1.56245e-61
cg05790077	1.63057e-61
cg02709167	1.73423e-61
cg19426017	1.73617e-61
cg12647020	1.76706e-61
cg09692838	1.79475e-61
cg27250486	1.80649e-61
cg11657817	1.83409e-61
cg11293610	1.84143e-61
cg24612967	1.8776e-61
cg11223738	1.8956e-61
cg16294280	1.92967e-61
cg02987776	1.94841e-61
cg21881697	1.97996e-61
cg15555527	1.98412e-61
cg25251562	1.99837e-61
cg10368873	2.01828e-61
cg03116740	2.04194e-61
cg06102910	2.05248e-61
cg04203079	2.09e-61
cg14947478	2.09248e-61
cg05194412	2.11629e-61
cg02977524	2.12444e-61
cg23978866	2.15676e-61
cg11042561	2.2048e-61
cg10059540	2.25393e-61
cg15359173	2.25784e-61
cg19149020	2.28635e-61
cg01917321	2.32724e-61
cg15116775	2.33405e-61
cg07156249	2.34844e-61
cg12940439	2.37142e-61
cg07429087	2.45886e-61
cg25932599	2.51382e-61
cg10057126	2.52168e-61
cg07258167	2.53482e-61
cg18142353	2.53759e-61
cg24690094	2.54723e-61
cg15805567	2.68698e-61
cg05644662	2.70024e-61
cg04626686	2.77438e-61
cg05504820	2.81664e-61
cg12552293	2.91503e-61
cg00207965	2.91959e-61
cg09722212	2.94609e-61
cg02098413	2.95455e-61
cg03556768	3.10244e-61
cg12060669	3.118e-61
cg14765881	3.13716e-61
cg02787240	3.16937e-61
cg24322380	3.26755e-61
cg14773207	3.33292e-61
cg12774992	3.37e-61
cg26159735	3.44425e-61
cg07157834	3.51944e-61
cg13236475	3.53463e-61
cg11668419	3.66984e-61
cg06003912	3.7275e-61
cg01490163	3.75273e-61
cg16286467	3.80514e-61
cg00333583	3.94723e-61
cg13782932	3.94974e-61
cg22785556	4.00452e-61
cg12845451	4.07372e-61
cg27354635	4.08556e-61
cg17481012	4.27625e-61
cg19845136	4.32415e-61
cg12822370	4.34987e-61
cg08923894	4.37974e-61
cg26620356	4.40784e-61
cg27253783	4.41171e-61
cg25454156	4.45579e-61
cg07916784	4.47568e-61
cg17611614	4.55113e-61
cg16255541	4.57759e-61
cg12071968	4.75685e-61
cg17389738	4.83853e-61
cg00597918	4.93025e-61
cg01246566	4.94492e-61
cg13392088	5.26913e-61
cg24826020	5.28143e-61
cg25011763	5.30182e-61
cg24700707	5.31145e-61
cg22814480	5.33931e-61
cg05694292	5.44706e-61
cg19997662	5.62755e-61
cg05288346	5.72814e-61
cg17939935	5.76444e-61
cg03690707	5.84881e-61
cg03601828	5.87247e-61
cg06564751	5.95573e-61
cg12447832	5.98355e-61
cg04501493	6.0135e-61
cg12485147	6.08666e-61
cg19290139	6.10284e-61
cg11648756	6.18151e-61
cg11244641	6.25725e-61
cg19709608	6.32794e-61
cg03537657	6.37535e-61
cg19566262	6.48475e-61
cg05381300	6.54826e-61
cg04942659	6.63254e-61
cg05616250	6.65968e-61
cg17030437	6.82578e-61
cg14740952	7.03539e-61
cg13476200	7.04125e-61
cg07959747	7.09841e-61
cg02571636	7.30769e-61
cg04375931	7.37232e-61
cg00913360	7.51897e-61
cg12149513	7.58986e-61
cg27419914	7.65098e-61
cg00779313	8.02307e-61
cg07703979	8.1668e-61
cg04090834	8.17761e-61
cg08242665	8.33321e-61
cg17603988	8.35403e-61
cg17294461	8.42597e-61
cg08822352	8.46844e-61
cg06984176	8.51883e-61
cg20448895	8.636e-61
cg13733048	8.86065e-61
cg11748131	8.90174e-61
cg01135670	8.9487e-61
cg07252394	9.00592e-61
cg20448089	9.05637e-61
cg04072301	9.54949e-61
cg16931664	9.57762e-61
cg16915580	9.73466e-61
cg12664780	1.00144e-60
cg23746239	1.00549e-60
cg00485301	1.01051e-60
cg04459433	1.02153e-60
cg17050756	1.05422e-60
cg24770031	1.0792e-60
cg02157403	1.09117e-60
cg17339882	1.11578e-60
cg22660197	1.11958e-60
cg08778580	1.13482e-60
cg02197387	1.1376e-60
cg07937514	1.15248e-60
cg16276113	1.18168e-60
cg11999598	1.19572e-60
cg25967886	1.20227e-60
cg05107650	1.22638e-60
cg03195908	1.22975e-60
cg08450732	1.23896e-60
cg02701505	1.24003e-60
cg13101390	1.25003e-60
cg23106513	1.26487e-60
cg22293481	1.27393e-60
cg05170449	1.29402e-60
cg26804772	1.31362e-60
cg23245237	1.31891e-60
cg21372451	1.32711e-60
cg18783296	1.33126e-60
cg06437740	1.33354e-60
cg13302309	1.37586e-60
cg20752628	1.38181e-60
cg21304156	1.40183e-60
cg13467780	1.44338e-60
cg02998240	1.49263e-60
cg23725461	1.53488e-60
cg00532936	1.56981e-60
cg11569329	1.57733e-60
cg16915469	1.57994e-60
cg20697399	1.58638e-60
cg24578090	1.62621e-60
cg12447911	1.62792e-60
cg15591803	1.64879e-60
cg14807428	1.75444e-60
cg02128979	1.76223e-60
cg06840243	1.81565e-60
cg00230967	1.82104e-60
cg04833017	1.82768e-60
cg14549751	1.90485e-60
cg26618737	1.91363e-60
cg03773183	1.95455e-60
cg17583741	1.97002e-60
cg08069460	2.00258e-60
cg20907669	2.02512e-60
cg05035280	2.03659e-60
cg09826288	2.04636e-60
cg12947132	2.06152e-60
cg14185860	2.14238e-60
cg04316941	2.14988e-60
cg24160574	2.16915e-60
cg08272457	2.18705e-60
cg20736913	2.20317e-60
cg04413036	2.24436e-60
cg22113540	2.24789e-60
cg03437883	2.26664e-60
cg15644097	2.28027e-60
cg22164881	2.28065e-60
cg05076510	2.39897e-60
cg00460463	2.45631e-60
cg14716311	2.50671e-60
cg08715935	2.56291e-60
cg15860039	2.57532e-60
cg01294695	2.6338e-60
cg04348707	2.63886e-60
cg06931898	2.64606e-60
cg26944245	2.78129e-60
cg09638344	2.83671e-60
cg25746394	2.86079e-60
cg10700019	2.92255e-60
cg11070989	2.95803e-60
cg13710937	2.96892e-60
cg04804592	3.0282e-60
cg08785871	3.06786e-60
cg22116961	3.07193e-60
cg07148032	3.08964e-60
cg01912193	3.13201e-60
cg02010655	3.15212e-60
cg10466631	3.27831e-60
cg27528727	3.33607e-60
cg05786348	3.37924e-60
cg27157575	3.40563e-60
cg05159370	3.40936e-60
cg00275665	3.42636e-60
cg02298479	3.46648e-60
cg16833778	3.48462e-60
cg07246325	3.49891e-60
cg03822389	3.63154e-60
cg02707593	3.70804e-60
cg26437628	3.77641e-60
cg26230337	3.87103e-60
cg24194674	4.01384e-60
cg06335515	4.16657e-60
cg03184884	4.17077e-60
cg18494134	4.17938e-60
cg12946859	4.22909e-60
cg06885757	4.22942e-60
cg25134872	4.27657e-60
cg16139685	4.27781e-60
cg00989904	4.44183e-60
cg11520834	4.56086e-60
cg00934355	4.59948e-60
cg04425270	4.69414e-60
cg06669700	4.75594e-60
cg16131080	4.84891e-60
cg27445134	4.86697e-60
cg08492753	4.9645e-60
cg06484232	5.01375e-60
cg01841306	5.01499e-60
cg00723395	5.0488e-60
cg21684021	5.05472e-60
cg16741524	5.05787e-60
cg25243082	5.06327e-60
cg27042782	5.09274e-60
cg24269657	5.15434e-60
cg08463222	5.16598e-60
cg24315629	5.30144e-60
cg08856318	5.31801e-60
cg05506959	5.32521e-60
cg01268286	5.32873e-60
cg04873221	5.37922e-60
cg27587439	5.52198e-60
cg24581311	5.53015e-60
cg25586990	5.61779e-60
cg02529326	5.62627e-60
cg05233441	5.66566e-60
cg05149093	5.68251e-60
cg05647571	5.74935e-60
cg20603222	5.77907e-60
cg07385949	5.82726e-60
cg11532216	5.86857e-60
cg07480301	5.8911e-60
cg19825589	5.98805e-60
cg23128698	5.98848e-60
cg22904437	6.08047e-60
cg12890133	6.46589e-60
cg02576414	6.50851e-60
cg04370226	6.80468e-60
cg25291613	6.90628e-60
cg02848478	6.91953e-60
cg19428235	7.01474e-60
cg07231984	7.02378e-60
cg15130132	7.16897e-60
cg06864431	7.17036e-60
cg14984461	7.2333e-60
cg00386141	7.2823e-60
cg11139010	7.41657e-60
cg13639937	7.43407e-60
cg04031016	7.52677e-60
cg05352972	7.54005e-60
cg06159476	7.56939e-60
cg05616069	7.695e-60
cg23323150	7.84694e-60
cg07673935	8.0079e-60
cg18493677	8.1142e-60
cg00146756	8.12253e-60
cg23232755	8.12823e-60
cg10379176	8.67745e-60
cg22911867	8.77852e-60
cg01209934	8.78019e-60
cg26850624	8.89697e-60
cg14657561	9.03832e-60
cg02787852	9.19292e-60
cg11700221	9.5996e-60
cg23193277	9.61115e-60
cg22374924	9.69438e-60
cg01886893	9.83349e-60
cg13740757	9.95488e-60
cg27393610	1.00997e-59
cg05945559	1.02577e-59
cg18929217	1.05407e-59
cg09738418	1.05536e-59
cg08217409	1.06246e-59
cg15448681	1.07255e-59
cg04665273	1.0802e-59
cg25376471	1.09303e-59
cg12311346	1.10932e-59
cg26594514	1.12907e-59
cg25325005	1.13252e-59
cg00206168	1.13765e-59
cg16060214	1.14267e-59
cg06148099	1.1547e-59
cg23192553	1.1628e-59
cg17830569	1.16571e-59
cg12363726	1.16757e-59
cg20924425	1.17876e-59
cg27271730	1.18204e-59
cg09473249	1.19112e-59
cg22914526	1.21664e-59
cg01806741	1.24357e-59
cg20188733	1.26756e-59
cg11706729	1.27195e-59
cg22136581	1.32093e-59
cg15003194	1.36223e-59
cg10628982	1.37675e-59
cg05309399	1.39198e-59
cg26618699	1.41497e-59
cg10224067	1.42898e-59
cg04402562	1.43071e-59
cg26338869	1.45368e-59
cg22200774	1.50702e-59
cg19784622	1.56211e-59
cg14405103	1.57177e-59
cg14043843	1.59153e-59
cg03847932	1.61387e-59
cg04306053	1.64014e-59
cg01736264	1.64234e-59
cg10124132	1.67103e-59
cg16244770	1.67165e-59
cg02988476	1.69289e-59
cg05643360	1.75987e-59
cg14464852	1.77276e-59
cg01145910	1.79701e-59
cg25099965	1.80705e-59
cg02815516	1.82831e-59
cg05799317	1.83328e-59
cg15320980	1.83892e-59
cg06910114	1.84708e-59
cg07135960	1.86232e-59
cg00301762	1.88085e-59
cg27269488	1.8845e-59
cg09075522	1.89441e-59
cg03594311	1.90634e-59
cg21766728	1.91787e-59
cg00811358	1.91914e-59
cg03960271	1.91929e-59
cg19248961	1.94784e-59
cg03984055	1.95388e-59
cg10709350	1.96516e-59
cg25449513	1.9831e-59
cg10580960	1.99385e-59
cg03145294	2.00552e-59
cg18721802	2.02552e-59
cg25437992	2.11053e-59
cg07591882	2.15129e-59
cg20399252	2.17794e-59
cg14375111	2.17795e-59
cg10513992	2.18515e-59
cg23290556	2.20364e-59
cg06713675	2.22249e-59
cg16947999	2.26486e-59
cg09564118	2.28059e-59
cg12410530	2.30914e-59
cg24343524	2.31519e-59
cg18612461	2.40389e-59
cg07831351	2.45073e-59
cg02406084	2.5035e-59
cg07192082	2.51509e-59
cg03930524	2.57339e-59
cg24835959	2.6558e-59
cg01153613	2.66283e-59
cg20735954	2.67767e-59
cg10455196	2.69487e-59
cg18593194	2.73809e-59
cg09198200	2.74392e-59
cg20707670	2.79201e-59
cg26977944	2.79403e-59
cg10990510	2.86318e-59
cg14561649	2.87961e-59
cg22333785	2.88063e-59
cg14646852	2.88443e-59
cg02016764	2.96794e-59
cg14210988	3.00952e-59
cg02372905	3.06e-59
cg07318830	3.09747e-59
cg11166303	3.17507e-59
cg05729249	3.26183e-59
cg25931279	3.4108e-59
cg09762897	3.51059e-59
cg02733803	3.53362e-59
cg06355652	3.53402e-59
cg03588583	3.53695e-59
cg09999657	3.69083e-59
cg15006828	3.70736e-59
cg26146732	3.78735e-59
cg06685724	3.81755e-59
cg02068164	3.88666e-59
cg02438383	3.89615e-59
cg12584100	3.94031e-59
cg01835962	3.99165e-59
cg11827190	4.00105e-59
cg01094920	4.11835e-59
cg10930703	4.27169e-59
cg25568241	4.28176e-59
cg21471607	4.33577e-59
cg17715556	4.42447e-59
cg12742958	4.46165e-59
cg20240347	4.47214e-59
cg24878594	4.50401e-59
cg06627557	4.53242e-59
cg00971228	4.63251e-59
cg03756705	4.66374e-59
cg07501125	4.66868e-59
cg17007574	4.78162e-59
cg05164961	4.8462e-59
cg17434901	4.89067e-59
cg26802755	4.8938e-59
cg16245716	4.96278e-59
cg11715991	4.98832e-59
cg16274899	5.11521e-59
cg19401444	5.15618e-59
cg13153964	5.18061e-59
cg21114390	5.22886e-59
cg24794625	5.28064e-59
cg04246113	5.33367e-59
cg14161344	5.51209e-59
cg22883525	5.51419e-59
cg18829020	5.52602e-59
cg26685375	5.62397e-59
cg14935434	5.65389e-59
cg24226367	6.02614e-59
cg15991262	6.08127e-59
cg27151677	6.10201e-59
cg10466631	6.2543e-59
cg16075006	6.28948e-59
cg26185508	6.31088e-59
cg11365082	6.38648e-59
cg00512459	6.39318e-59
cg07543487	6.4233e-59
cg00600477	6.5486e-59
cg27647255	6.58802e-59
cg06936155	6.6561e-59
cg19776580	6.7442e-59
cg17401724	6.74742e-59
cg26504305	6.77734e-59
cg27180777	6.85546e-59
cg01112801	7.11161e-59
cg27035411	7.33701e-59
cg10067021	7.41984e-59
cg03456338	7.84782e-59
cg13396607	8.13806e-59
cg13622587	8.17405e-59
cg15899136	8.33595e-59
cg16452024	8.35258e-59
cg13327258	8.36712e-59
cg14882082	8.55486e-59
cg06012582	8.56035e-59
cg06308084	8.63534e-59
cg10246903	8.96955e-59
cg14610875	9.64125e-59
cg16895370	9.6648e-59
cg20853376	9.68277e-59
cg03607813	9.74348e-59
cg20277977	9.97924e-59
cg11665378	1.00202e-58
cg08731516	1.01158e-58
cg25080176	1.03702e-58
cg08733291	1.03843e-58
cg06055669	1.04409e-58
cg08736216	1.08282e-58
cg00325548	1.08967e-58
cg02086690	1.13794e-58
cg15427127	1.15368e-58
cg15736098	1.16361e-58
cg03489221	1.17486e-58
cg07902051	1.17916e-58
cg08936898	1.19309e-58
cg06265050	1.20094e-58
cg22158068	1.22756e-58
cg25088707	1.24046e-58
cg20544437	1.24453e-58
cg19695151	1.2557e-58
cg16222530	1.25976e-58
cg08123411	1.31202e-58
cg06585776	1.33378e-58
cg09476941	1.37032e-58
cg23656322	1.37062e-58
cg02169053	1.38014e-58
cg02334877	1.3913e-58
cg07325614	1.43554e-58
cg00593798	1.44441e-58
cg12903948	1.44738e-58
cg06683487	1.44993e-58
cg11472631	1.48621e-58
cg03651581	1.49355e-58
cg10506844	1.50829e-58
cg23120061	1.52762e-58
cg11603365	1.5481e-58
cg08954948	1.55374e-58
cg20864796	1.56171e-58
cg05816879	1.60626e-58
cg05180856	1.63152e-58
cg12600201	1.65795e-58
cg24844943	1.67344e-58
cg24271258	1.67594e-58
cg01517832	1.71304e-58
cg00948470	1.73e-58
cg18331348	1.77271e-58
cg03407441	1.78168e-58
cg26727816	1.80246e-58
cg17293468	1.82428e-58
cg09998056	1.86801e-58
cg16533767	1.87347e-58
cg14785368	1.94923e-58
cg05007098	1.9549e-58
cg18915170	1.95968e-58
cg14557415	1.97759e-58
cg18402546	1.98189e-58
cg16528125	2.01397e-58
cg05653778	2.05363e-58
cg14077716	2.05536e-58
cg07389870	2.08637e-58
cg11108320	2.09829e-58
cg17220933	2.13934e-58
cg06603074	2.17389e-58
cg13333846	2.18729e-58
cg09632946	2.19726e-58
cg16018488	2.26082e-58
cg02815835	2.30935e-58
cg04896959	2.37627e-58
cg25944895	2.50091e-58
cg11935998	2.54288e-58
cg23132872	2.59434e-58
cg22306009	2.62119e-58
cg13428921	2.63679e-58
cg21138237	2.68459e-58
cg13123656	2.69105e-58
cg13174688	2.70567e-58
cg26119090	2.72697e-58
cg13762359	2.78676e-58
cg08112313	2.82997e-58
cg15231374	2.86659e-58
cg24367125	2.90298e-58
cg05361366	2.9663e-58
cg10706802	3.02555e-58
cg15043341	3.05024e-58
cg20153322	3.11376e-58
cg01770232	3.12581e-58
cg25614898	3.20054e-58
cg04772968	3.34438e-58
cg10290455	3.36455e-58
cg07183361	3.36897e-58
cg23843812	3.50297e-58
cg13250067	3.55662e-58
cg19046580	3.63321e-58
cg25664220	3.69234e-58
cg18391514	3.73819e-58
cg01868499	3.77562e-58
cg19408118	3.81427e-58
cg15702905	3.87346e-58
cg09794343	3.89478e-58
cg06095433	3.95337e-58
cg22239180	4.2579e-58
cg00641052	4.30355e-58
cg19828846	4.32412e-58
cg07829065	4.38806e-58
cg04841989	4.40206e-58
cg12288627	4.43602e-58
cg01336136	4.45137e-58
cg16622246	4.4591e-58
cg21754618	4.54538e-58
cg02635726	4.63467e-58
cg22447106	4.64587e-58
cg05707655	4.74057e-58
cg25842050	4.85337e-58
cg14047370	4.87408e-58
cg19224759	4.87681e-58
cg14419147	4.89699e-58
cg07519654	5.10764e-58
cg08761308	5.32473e-58
cg02266071	5.35816e-58
cg03990694	5.45691e-58
cg10745413	5.45988e-58
cg19226230	5.48382e-58
cg10906372	5.55572e-58
cg14648161	5.59362e-58
cg26302238	5.6758e-58
cg22229551	5.8488e-58
cg10091780	5.84986e-58
cg18548199	5.94698e-58
cg14288007	5.97919e-58
cg10454373	6.06556e-58
cg26120141	6.2367e-58
cg21298056	6.3677e-58
cg23409007	6.42631e-58
cg16454902	6.60022e-58
cg25321060	6.66867e-58
cg27092297	6.84529e-58
cg24302623	6.88988e-58
cg10167978	6.89058e-58
cg18674464	6.97728e-58
cg13105904	6.99551e-58
cg06016189	7.05021e-58
cg20345740	7.05304e-58
cg23894443	7.35109e-58
cg12198977	7.44947e-58
cg16124601	7.45318e-58
cg13982541	7.56919e-58
cg12973823	7.75038e-58
cg13916716	7.87017e-58
cg17053223	8.09445e-58
cg01988233	8.12753e-58
cg06109293	8.21171e-58
cg02843331	8.44082e-58
cg25357666	8.50148e-58
cg08757828	8.59671e-58
cg15788095	8.71515e-58
cg12680007	8.88423e-58
cg20393308	9.02926e-58
cg25054324	9.08823e-58
cg11994439	9.3168e-58
cg18354264	9.32273e-58
cg21137540	9.45655e-58
cg09065672	9.65941e-58
cg22512364	9.78043e-58
cg12287945	9.81654e-58
cg08854232	9.83112e-58
cg09753632	9.88529e-58
cg10659365	9.93544e-58
cg22797354	1.00101e-57
cg08524109	1.01496e-57
cg17852021	1.0453e-57
cg06563713	1.0482e-57
cg01934420	1.05299e-57
cg15848056	1.05468e-57
cg12760995	1.06323e-57
cg15404871	1.06993e-57
cg08707078	1.10111e-57
cg04426698	1.10338e-57
cg14462369	1.11794e-57
cg06677367	1.13399e-57
cg06665322	1.1514e-57
cg14849571	1.15507e-57
cg11828820	1.16002e-57
cg19927214	1.16089e-57
cg16498913	1.17924e-57
cg25805026	1.20094e-57
cg04210225	1.21609e-57
cg03292992	1.2237e-57
cg00655913	1.25306e-57
cg13736647	1.27126e-57
cg12604184	1.27932e-57
cg14312941	1.30877e-57
cg25576801	1.31209e-57
cg14819436	1.31291e-57
cg02167945	1.31943e-57
cg00521399	1.33377e-57
cg05179921	1.36972e-57
cg22217604	1.38709e-57
cg02321845	1.38775e-57
cg21187068	1.39364e-57
cg12201811	1.43882e-57
cg25454843	1.44212e-57
cg15540054	1.44476e-57
cg09733528	1.44499e-57
cg05582926	1.45559e-57
cg02951883	1.51534e-57
cg12009710	1.55876e-57
cg21058413	1.57731e-57
cg03080639	1.62646e-57
cg07555724	1.63984e-57
cg26491092	1.65344e-57
cg23337565	1.69794e-57
cg25064860	1.71576e-57
cg17444390	1.73661e-57
cg01854097	1.74685e-57
cg23937771	1.76159e-57
cg09230104	1.80701e-57
cg24330955	1.81029e-57
cg11978051	1.83739e-57
cg01673307	1.85856e-57
cg09163930	1.87962e-57
cg01134309	1.9014e-57
cg08128577	1.93706e-57
cg17700903	1.97181e-57
cg14849571	2.01251e-57
cg05445490	2.02219e-57
cg07583744	2.02937e-57
cg21149843	2.03115e-57
cg05552010	2.04611e-57
cg19086344	2.04685e-57
cg06896626	2.14643e-57
cg24710020	2.21014e-57
cg07622712	2.235e-57
cg05921767	2.24409e-57
cg09835421	2.25363e-57
cg25186874	2.30468e-57
cg12365074	2.30789e-57
cg26472938	2.3408e-57
cg20095266	2.36998e-57
cg23119960	2.42539e-57
cg20824970	2.42718e-57
cg08772089	2.45087e-57
cg05276956	2.51716e-57
cg11402205	2.54714e-57
cg06398529	2.56585e-57
cg15274684	2.56855e-57
cg02391549	2.69235e-57
cg25509621	2.73122e-57
cg10189850	2.74394e-57
cg02855432	2.75301e-57
cg18434356	2.89441e-57
cg25423364	2.89634e-57
cg25736251	2.90719e-57
cg25768369	2.9429e-57
cg21107254	2.97838e-57
cg02885459	3.00144e-57
cg22279294	3.00679e-57
cg18026416	3.08333e-57
cg02866122	3.09486e-57
cg19387566	3.12924e-57
cg00929254	3.22258e-57
cg01839954	3.32958e-57
cg21775576	3.33118e-57
cg21591100	3.42531e-57
cg00438774	3.52649e-57
cg27425700	3.53168e-57
cg20676887	3.59421e-57
cg01320500	3.61654e-57
cg02262703	3.73564e-57
cg25991571	3.75651e-57
cg23438252	3.81308e-57
cg06045844	3.88394e-57
cg17659427	3.90738e-57
cg21844388	3.9101e-57
cg07697733	3.93769e-57
cg26343168	3.9642e-57
cg08682172	3.96524e-57
cg14121381	4.18251e-57
cg04359828	4.34639e-57
cg12080266	4.35379e-57
cg22682154	4.35424e-57
cg17667195	4.43765e-57
cg10472759	4.45498e-57
cg04226952	4.70369e-57
cg02559928	4.83756e-57
cg16117710	4.91007e-57
cg19487450	4.91296e-57
cg23522485	4.91883e-57
cg18648645	5.05832e-57
cg15767424	5.20042e-57
cg08457178	5.20436e-57
cg09604094	5.21128e-57
cg21808985	5.30576e-57
cg14210287	5.38032e-57
cg06543331	5.42618e-57
cg22646861	5.54377e-57
cg20891444	5.77885e-57
cg17547742	5.85529e-57
cg09906169	5.86193e-57
cg13195254	5.87067e-57
cg02057050	5.91041e-57
cg20189578	5.94889e-57
cg04959694	6.06796e-57
cg06706443	6.11904e-57
cg04071552	6.24627e-57
cg21832942	6.25716e-57
cg16483840	6.35455e-57
cg06346307	6.54444e-57
cg01249395	6.74182e-57
cg08945988	6.74189e-57
cg21898673	6.74886e-57
cg01993732	6.80294e-57
cg19486437	6.90068e-57
cg27316956	6.96589e-57
cg06431347	7.06573e-57
cg00441403	7.07107e-57
cg00588575	7.09401e-57
cg09831549	7.1911e-57
cg03392757	7.41587e-57
cg09415825	7.42719e-57
cg20681671	7.56847e-57
cg24532031	7.68769e-57
cg00958775	7.82242e-57
cg00937262	7.84552e-57
cg03403093	7.93016e-57
cg15033269	8.06524e-57
cg10364923	8.09041e-57
cg14912388	8.09643e-57
cg15674627	8.13229e-57
cg02853801	8.15911e-57
cg19428905	8.19627e-57
cg26532826	8.30892e-57
cg10724255	8.33668e-57
cg03220455	8.38292e-57
cg16805188	8.49698e-57
cg01200585	8.50291e-57
cg00419186	8.50876e-57
cg12407882	8.51946e-57
cg07723599	8.83137e-57
cg18607580	8.84872e-57
cg12374693	9.28067e-57
cg03370961	9.4852e-57
cg25456068	9.50952e-57
cg12176783	9.54533e-57
cg25090994	9.61141e-57
cg15378786	9.72587e-57
cg12373951	9.75045e-57
cg18586625	9.79265e-57
cg05844827	9.82215e-57
cg19638860	1.00299e-56
cg09368485	1.00545e-56
cg27545367	1.01553e-56
cg27601188	1.025e-56
cg22305209	1.03411e-56
cg02018176	1.03432e-56
cg11229336	1.03506e-56
cg06487538	1.03679e-56
cg18132909	1.04813e-56
cg24964915	1.05084e-56
cg10971549	1.08431e-56
cg12816141	1.08518e-56
cg04575478	1.09253e-56
cg07607196	1.10663e-56
cg12399411	1.11722e-56
cg12457901	1.15939e-56
cg02276135	1.16493e-56
cg22110654	1.17163e-56
cg16749578	1.17743e-56
cg14188519	1.17824e-56
cg03701853	1.21368e-56
cg21827317	1.22967e-56
cg01980928	1.23355e-56
cg17765088	1.24328e-56
cg15814747	1.25797e-56
cg02736560	1.26107e-56
cg02030592	1.31368e-56
cg21600611	1.33584e-56
cg13149736	1.3492e-56
cg16615211	1.37325e-56
cg09879989	1.3808e-56
cg19261705	1.38636e-56
cg08220957	1.40584e-56
cg22605323	1.41244e-56
cg08864894	1.43265e-56
cg04908077	1.44882e-56
cg06322356	1.49015e-56
cg06492412	1.49513e-56
cg16658535	1.5055e-56
cg09123533	1.52595e-56
cg18584280	1.55666e-56
cg14288399	1.60122e-56
cg12267557	1.64208e-56
cg00474218	1.66315e-56
cg13695726	1.68621e-56
cg16008148	1.69139e-56
cg06498302	1.69478e-56
cg02518895	1.69641e-56
cg02005490	1.71584e-56
cg04227400	1.71804e-56
cg13714644	1.72328e-56
cg16773290	1.7236e-56
cg21963800	1.72586e-56
cg11726527	1.73177e-56
cg04918548	1.73834e-56
cg22318155	1.74383e-56
cg14708893	1.74614e-56
cg05992628	1.76827e-56
cg08322580	1.81497e-56
cg12268119	1.85585e-56
cg17496939	1.86361e-56
cg08802243	1.86791e-56
cg23176889	1.87556e-56
cg16575363	1.87655e-56
cg11195884	1.94514e-56
cg21979972	1.94776e-56
cg17201563	2.01537e-56
cg16805923	2.02278e-56
cg20643687	2.04598e-56
cg24872692	2.19173e-56
cg15448707	2.31081e-56
cg04264781	2.39258e-56
cg09426957	2.39566e-56
cg06961054	2.40755e-56
cg23601416	2.41097e-56
cg12777822	2.41899e-56
cg07439611	2.46704e-56
cg18273401	2.49512e-56
cg01033574	2.53162e-56
cg23530543	2.56198e-56
cg02644190	2.57348e-56
cg05014690	2.64451e-56
cg01018437	2.64767e-56
cg04736490	2.65412e-56
cg27407667	2.70202e-56
cg14803602	2.77626e-56
cg09665332	2.7988e-56
cg13265332	2.80673e-56
cg03658251	2.82248e-56
cg23092176	2.8343e-56
cg04977856	2.88983e-56
cg00529183	2.94837e-56
cg18868922	2.97767e-56
cg21683651	2.99009e-56
cg26957664	3.01715e-56
cg23642061	3.08873e-56
cg25341925	3.12536e-56
cg00718883	3.14565e-56
cg18951332	3.2556e-56
cg03678860	3.28741e-56
cg27009374	3.30061e-56
cg26215554	3.39338e-56
cg00982389	3.3936e-56
cg02289285	3.39385e-56
cg13586051	3.4472e-56
cg25119155	3.4701e-56
cg08122496	3.48246e-56
cg13295911	3.50562e-56
cg05793937	3.50883e-56
cg08044714	3.51227e-56
cg17491511	3.58208e-56
cg27626216	3.66289e-56
cg19859756	3.69206e-56
cg17417378	3.69665e-56
cg13076785	3.76609e-56
cg07728935	3.79848e-56
cg15527031	3.79885e-56
cg01666490	3.80565e-56
cg06715410	3.95067e-56
cg03042792	3.98435e-56
cg06746829	3.99143e-56
cg21959896	4.03056e-56
cg05167655	4.07524e-56
cg08861617	4.14434e-56
cg11416969	4.22283e-56
cg06766270	4.23511e-56
cg20002156	4.28572e-56
cg00298025	4.31234e-56
cg18266414	4.32132e-56
cg13658542	4.34602e-56
cg01722956	4.392e-56
cg17057439	4.412e-56
cg04371749	4.42424e-56
cg03085364	4.43313e-56
cg07124719	4.44433e-56
cg07812380	4.48113e-56
cg06895218	4.49197e-56
cg01699293	4.54294e-56
cg10242122	4.7097e-56
cg19376278	4.7331e-56
cg15166718	4.73924e-56
cg19923052	4.74784e-56
cg14109914	4.79661e-56
cg18057099	4.87809e-56
cg13654135	4.89612e-56
cg03490378	4.90772e-56
cg06755062	4.99295e-56
cg21012057	5.01774e-56
cg15045153	5.03914e-56
cg05041125	5.0403e-56
cg19825240	5.12626e-56
cg10197866	5.23769e-56
cg17944189	5.29792e-56
cg05958252	5.2995e-56
cg25925209	5.40491e-56
cg02162418	5.44979e-56
cg14014720	5.47252e-56
cg27099455	5.4909e-56
cg13058541	5.50705e-56
cg12836582	5.5106e-56
cg25930440	5.53167e-56
cg24312580	5.68133e-56
cg05767426	5.68184e-56
cg19908114	5.69238e-56
cg26033526	5.69792e-56
cg13234882	5.78952e-56
cg02097152	5.82422e-56
cg14021192	6.11333e-56
cg09626867	6.11914e-56
cg09259308	6.22652e-56
cg09369269	6.34439e-56
cg22726079	6.36338e-56
cg15856489	6.38568e-56
cg03826848	6.54991e-56
cg16858587	6.56304e-56
cg01849401	6.64643e-56
cg18286323	6.76071e-56
cg04406400	6.78148e-56
cg01569592	6.86015e-56
cg04101934	7.00825e-56
cg20647615	7.09512e-56
cg16718606	7.14864e-56
cg08702692	7.24377e-56
cg06015599	7.35174e-56
cg17355685	7.36471e-56
cg06145370	7.39909e-56
cg04902968	7.44184e-56
cg09507567	7.48087e-56
cg25058201	7.62889e-56
cg17515767	7.63957e-56
cg05107552	7.69563e-56
cg20496928	7.80602e-56
cg00796973	7.87793e-56
cg19700457	8.10337e-56
cg13443165	8.18226e-56
cg19536664	8.25313e-56
cg18026197	8.40203e-56
cg00574412	8.4767e-56
cg21466736	8.65153e-56
cg21668625	8.70854e-56
cg07434284	8.72831e-56
cg27041980	8.95066e-56
cg19427746	8.96017e-56
cg23961982	9.08953e-56
cg24261517	9.21073e-56
cg14107084	9.25647e-56
cg22337491	9.25731e-56
cg13417632	9.41853e-56
cg24194674	9.46917e-56
cg20795118	9.4845e-56
cg24626310	9.4936e-56
cg14468692	9.58932e-56
cg01102856	9.65542e-56
cg07895576	9.66215e-56
cg13313423	9.76839e-56
cg21386072	9.85424e-56
cg13503773	9.96561e-56
cg04915494	1.0201e-55
cg21327887	1.02383e-55
cg10847607	1.03263e-55
cg05165482	1.03316e-55
cg06266497	1.06588e-55
cg14613101	1.09415e-55
cg27017357	1.10324e-55
cg12627712	1.11254e-55
cg25800472	1.11795e-55
cg20460697	1.14238e-55
cg06801957	1.15817e-55
cg11018547	1.17187e-55
cg01724150	1.18263e-55
cg16348638	1.18349e-55
cg25379390	1.20284e-55
cg19413042	1.23616e-55
cg06899008	1.23661e-55
cg20438269	1.24231e-55
cg07228754	1.24816e-55
cg13951223	1.27034e-55
cg02942591	1.30173e-55
cg05608383	1.30262e-55
cg07828121	1.30495e-55
cg17079561	1.33023e-55
cg24075332	1.34446e-55
cg16324072	1.34823e-55
cg13657510	1.36199e-55
cg22509027	1.36452e-55
cg07346904	1.36646e-55
cg18538270	1.38738e-55
cg10517281	1.39781e-55
cg25077137	1.40286e-55
cg26817641	1.41723e-55
cg24130564	1.42929e-55
cg07371747	1.44949e-55
cg25852941	1.44997e-55
cg19949948	1.45865e-55
cg23369364	1.47513e-55
cg22170801	1.48087e-55
cg11651022	1.50208e-55
cg19083407	1.57998e-55
cg13176608	1.58065e-55
cg00223043	1.58642e-55
cg17778439	1.58969e-55
cg09211952	1.59277e-55
cg02255887	1.64259e-55
cg08883487	1.69069e-55
cg14208863	1.72277e-55
cg11543393	1.73015e-55
cg04870949	1.73302e-55
cg05147244	1.74886e-55
cg15654745	1.75725e-55
cg07814122	1.78531e-55
cg12445833	1.79343e-55
cg07161953	1.86804e-55
cg19814210	1.90391e-55
cg05186936	1.91224e-55
cg26871735	1.92725e-55
cg09841704	1.98597e-55
cg15238587	2.00824e-55
cg10996127	2.05422e-55
cg14483259	2.06354e-55
cg16288522	2.09999e-55
cg12799396	2.17464e-55
cg01906119	2.17686e-55
cg02111168	2.20771e-55
cg07724971	2.21766e-55
cg05989862	2.24636e-55
cg27344315	2.27333e-55
cg05718771	2.27569e-55
cg13060500	2.34052e-55
cg02129597	2.35326e-55
cg10639368	2.37948e-55
cg16312900	2.39555e-55
cg07933720	2.41301e-55
cg14193343	2.41786e-55
cg18499899	2.42669e-55
cg12094903	2.43795e-55
cg09959931	2.44901e-55
cg09940311	2.44919e-55
cg16945685	2.47512e-55
cg06263361	2.50108e-55
cg19770400	2.5164e-55
cg22114991	2.52031e-55
cg20442982	2.52137e-55
cg23325304	2.55835e-55
cg26212420	2.56006e-55
cg09704660	2.56187e-55
cg09634812	2.60153e-55
cg02320208	2.63151e-55
cg23539494	2.66405e-55
cg05799016	2.68938e-55
cg23485473	2.715e-55
cg15030640	2.75607e-55
cg17270894	2.77277e-55
cg14286320	2.81361e-55
cg07600925	2.82325e-55
cg22082780	2.8781e-55
cg10735454	2.88523e-55
cg06035600	2.8926e-55
cg15352109	2.9066e-55
cg03629107	2.93943e-55
cg10513866	2.97295e-55
cg04703765	3.01624e-55
cg16250731	3.0312e-55
cg09757238	3.09548e-55
cg26088931	3.21911e-55
cg02756056	3.22149e-55
cg01555260	3.23283e-55
cg09177659	3.25167e-55
cg20583945	3.29895e-55
cg09368188	3.33494e-55
cg24055007	3.34345e-55
cg10174359	3.3893e-55
cg17965945	3.41005e-55
cg11002560	3.42856e-55
cg07572930	3.44913e-55
cg02467435	3.4497e-55
cg23412639	3.49842e-55
cg12656740	3.55382e-55
cg00999904	3.56114e-55
cg15398424	3.72154e-55
cg18417061	3.81328e-55
cg23887856	3.93193e-55
cg04289385	3.99089e-55
cg04828926	4.03528e-55
cg09822812	4.1692e-55
cg09626299	4.17849e-55
cg10625670	4.2207e-55
cg16239717	4.23432e-55
cg18951537	4.261e-55
cg01793865	4.2867e-55
cg05409597	4.2959e-55
cg12001491	4.33867e-55
cg14628347	4.52649e-55
cg20773576	4.58385e-55
cg06532338	4.6557e-55
cg05469614	4.66326e-55
cg09369927	4.71649e-55
cg12644659	4.74596e-55
cg18990612	4.89815e-55
cg22749365	4.91777e-55
cg17445212	5.08192e-55
cg21807394	5.19872e-55
cg12708331	5.24259e-55
cg00324827	5.24521e-55
cg13842274	5.31657e-55
cg16423835	5.33083e-55
cg13422830	5.33315e-55
cg00688756	5.36432e-55
cg00240850	5.36998e-55
cg13055199	5.41565e-55
cg06200634	5.48091e-55
cg10543225	5.54389e-55
cg17144108	5.66107e-55
cg03286742	5.66278e-55
cg10050497	5.73814e-55
cg07657307	5.74479e-55
cg11454671	5.83067e-55
ch.1.3947147F	5.8315e-55
cg10168055	5.8372e-55
cg09784340	5.98328e-55
cg20954376	5.99517e-55
cg22906955	5.99701e-55
cg23761504	6.03395e-55
cg17415650	6.17589e-55
cg10976999	6.19548e-55
cg07859818	6.27226e-55
cg03474430	6.28343e-55
cg17624339	6.28798e-55
cg12945374	6.32334e-55
cg11985321	6.41878e-55
cg05358900	6.4937e-55
cg01756770	6.50773e-55
cg22348299	6.53512e-55
cg15534755	6.55204e-55
cg26149920	6.55486e-55
cg04006266	6.62256e-55
cg07287078	6.62316e-55
cg17647814	6.70986e-55
cg11893121	6.7416e-55
cg14037076	6.80876e-55
cg05806255	6.90037e-55
cg13666330	6.9083e-55
cg09765522	6.96587e-55
cg03452630	7.01004e-55
cg08975834	7.28148e-55
cg10426581	7.29546e-55
cg17571910	7.42316e-55
cg08192033	7.49721e-55
cg13444842	7.52066e-55
cg25163012	7.5278e-55
cg00722041	7.57594e-55
cg00514575	7.68195e-55
cg04607844	7.74375e-55
cg26044108	7.92608e-55
cg03142856	7.93214e-55
cg11637084	8.02279e-55
cg20659941	8.15635e-55
cg09180213	8.39839e-55
cg04481126	8.51479e-55
cg00324438	8.59378e-55
cg07199561	8.72559e-55
cg01376818	8.74296e-55
cg14032261	8.85411e-55
cg13975894	8.94398e-55
cg02917659	9.05089e-55
cg03993213	9.11159e-55
cg22683308	9.28382e-55
cg05406101	9.34898e-55
cg20253807	9.55553e-55
cg21661680	9.56436e-55
cg17789102	9.58135e-55
cg02240159	9.6651e-55
cg05549638	9.74385e-55
cg26474127	9.80183e-55
cg16587547	9.87299e-55
cg06726154	9.88374e-55
cg24674445	9.88418e-55
cg24913975	9.91275e-55
cg25731655	1.00011e-54
cg26895083	1.00869e-54
cg19849544	1.01945e-54
cg22889768	1.03482e-54
cg25072945	1.05513e-54
cg20475884	1.0593e-54
cg02571055	1.06272e-54
cg00650833	1.06509e-54
cg02188185	1.07136e-54
cg01732984	1.0719e-54
cg10393508	1.07297e-54
cg23229309	1.07577e-54
cg10388536	1.12285e-54
cg14094521	1.14253e-54
cg13000497	1.17387e-54
cg15099347	1.18055e-54
cg16658140	1.18247e-54
cg16480258	1.19267e-54
cg03648457	1.19546e-54
cg05559279	1.21794e-54
cg13272445	1.2233e-54
cg25365748	1.26333e-54
cg15433269	1.2678e-54
cg15939373	1.28986e-54
cg03327018	1.36206e-54
cg04801133	1.36896e-54
cg03626541	1.37143e-54
cg03229961	1.38399e-54
cg22052514	1.41674e-54
cg04725336	1.4457e-54
cg19628233	1.44575e-54
cg21006536	1.48085e-54
cg15712413	1.48355e-54
cg13045913	1.50572e-54
cg03468524	1.52555e-54
cg26968378	1.54948e-54
cg05222216	1.55159e-54
cg03990003	1.55632e-54
cg18624930	1.57606e-54
cg08870177	1.60514e-54
cg24317069	1.60881e-54
cg00915092	1.63294e-54
cg04836423	1.64202e-54
cg06833981	1.68759e-54
cg01679043	1.69968e-54
cg24955829	1.75709e-54
cg10936163	1.76541e-54
cg18761745	1.77079e-54
cg19496978	1.77367e-54
cg03078557	1.78535e-54
cg17250923	1.79988e-54
cg14476670	1.80703e-54
cg12166683	1.82764e-54
cg06403630	1.8757e-54
cg17323488	1.87699e-54
cg13355542	1.88434e-54
cg07221530	1.90422e-54
cg08526264	1.955e-54
cg04596558	1.97151e-54
cg15655949	1.97983e-54
cg16109875	1.98538e-54
cg02721983	2.00126e-54
cg06378617	2.0029e-54
cg07112210	2.03069e-54
cg07056345	2.03652e-54
cg00054774	2.04058e-54
cg10716666	2.06657e-54
cg06869292	2.10168e-54
cg10842080	2.12223e-54
cg07977881	2.15615e-54
cg13045504	2.19972e-54
cg19873297	2.20534e-54
cg19930203	2.24103e-54
cg21836117	2.27861e-54
cg07509979	2.2966e-54
cg00219210	2.29706e-54
cg19107291	2.30959e-54
cg24521811	2.30962e-54
cg25670171	2.38372e-54
cg05873605	2.39024e-54
cg03604930	2.40011e-54
cg20180721	2.42968e-54
cg06024918	2.50426e-54
cg10556349	2.53187e-54
cg02751143	2.57754e-54
cg12578013	2.60986e-54
cg20717474	2.6584e-54
cg10870587	2.66445e-54
cg16560420	2.70746e-54
cg23750151	2.71946e-54
cg11053632	2.831e-54
cg02536721	2.85495e-54
cg11458409	2.89883e-54
cg20990011	2.91771e-54
cg16006841	2.99069e-54
cg14692106	2.9999e-54
cg22356839	3.02422e-54
cg05046666	3.07554e-54
cg08401189	3.12397e-54
cg23372216	3.24098e-54
cg06784218	3.28113e-54
cg14828019	3.28922e-54
cg14812222	3.37978e-54
cg09462937	3.39914e-54
cg21597760	3.40111e-54
cg02978460	3.40967e-54
cg17733104	3.41342e-54
cg14453327	3.4647e-54
cg15827285	3.4889e-54
cg18073638	3.49992e-54
cg08195484	3.5549e-54
cg21969292	3.61106e-54
cg04759999	3.61671e-54
cg03726693	3.66803e-54
cg13823595	3.70164e-54
cg12197980	3.72081e-54
cg05872130	3.77521e-54
cg10631834	3.78188e-54
cg24521824	3.92504e-54
cg04473490	3.99088e-54
cg00358161	4.09615e-54
cg20356878	4.14376e-54
cg26344513	4.24451e-54
cg25273084	4.27661e-54
cg06027584	4.30349e-54
cg24027602	4.32068e-54
cg24499839	4.33453e-54
cg10931237	4.33578e-54
cg27126555	4.34426e-54
cg03115019	4.41444e-54
cg23876832	4.49134e-54
cg21868348	4.52897e-54
cg15256219	4.54986e-54
cg10824492	4.57231e-54
cg04213746	4.61919e-54
cg03711207	4.64626e-54
cg09725939	4.66269e-54
cg00398048	4.67192e-54
cg19661478	4.74066e-54
cg16099031	4.7887e-54
cg00250761	4.82928e-54
cg21275292	4.86545e-54
cg17514199	4.92976e-54
cg00047081	4.97765e-54
cg07007304	5.09567e-54
cg21239001	5.11569e-54
cg00492362	5.23644e-54
cg04700648	5.33384e-54
cg06494592	5.35093e-54
cg08656408	5.40075e-54
cg23035341	5.53407e-54
cg02657611	5.77898e-54
cg03938871	5.81107e-54
cg17938476	5.87313e-54
cg03139336	6.07139e-54
cg06922269	6.08798e-54
cg14068721	6.2094e-54
cg20473420	6.23967e-54
cg03476323	6.31906e-54
cg12462883	6.32719e-54
cg15664640	6.40152e-54
cg19298821	6.511e-54
cg14839725	6.52249e-54
cg03658852	6.64245e-54
cg06914603	6.69473e-54
cg03752800	6.81084e-54
cg02784464	6.87854e-54
cg26638920	6.93079e-54
cg02768583	6.96114e-54
cg00128766	7.02363e-54
cg04425787	7.02695e-54
cg16024530	7.05632e-54
cg13551953	7.05946e-54
cg05470908	7.06328e-54
cg19717773	7.17902e-54
cg19565299	7.20366e-54
cg18403478	7.3409e-54
cg26940122	7.40838e-54
cg21091611	7.43492e-54
cg09783949	7.50222e-54
cg17484874	7.71522e-54
cg04776727	7.73214e-54
cg14660539	7.76144e-54
cg06268137	7.80093e-54
cg13527872	7.88169e-54
cg05374263	7.91413e-54
cg18707723	8.14771e-54
cg06787622	8.22437e-54
cg11109077	8.29426e-54
cg26811065	8.31664e-54
cg18410078	8.39158e-54
cg23132611	8.59365e-54
cg18783886	8.61504e-54
cg13864263	8.68798e-54
cg14078687	8.738e-54
cg04887104	8.83525e-54
cg06699001	8.86741e-54
cg00240880	8.87279e-54
cg20268054	8.91488e-54
cg00847857	8.96976e-54
cg14344486	9.02957e-54
cg25231769	9.2625e-54
cg22127309	9.34668e-54
cg11530564	9.3545e-54
cg22880423	9.57517e-54
cg21556904	9.67631e-54
cg06904486	9.68899e-54
cg15541635	9.71811e-54
cg09597022	9.78909e-54
cg01309395	9.80088e-54
cg13481969	9.84643e-54
cg25298788	1.00361e-53
cg08643692	1.02357e-53
cg00702593	1.0299e-53
cg05728019	1.04738e-53
cg11635421	1.04834e-53
cg18831695	1.05122e-53
cg00078121	1.05142e-53
cg03782662	1.05309e-53
cg22167515	1.06944e-53
cg00375025	1.07585e-53
cg24085707	1.09235e-53
cg18485839	1.09676e-53
cg09553554	1.10705e-53
cg21303039	1.1088e-53
cg20822028	1.11134e-53
cg13410154	1.11191e-53
cg03148241	1.12129e-53
cg02742809	1.12979e-53
cg06790917	1.14525e-53
cg00372928	1.15155e-53
cg10091775	1.15759e-53
cg23435508	1.16251e-53
cg27213416	1.17135e-53
cg22520587	1.21118e-53
cg13793070	1.22434e-53
cg10437265	1.22681e-53
cg05546557	1.23117e-53
cg15456144	1.23319e-53
cg08189186	1.24265e-53
cg17561720	1.24303e-53
cg14019695	1.24594e-53
cg27653384	1.24826e-53
cg00631329	1.26879e-53
cg08764509	1.28829e-53
cg05913211	1.29814e-53
cg23844865	1.30768e-53
cg18451373	1.32809e-53
cg09521519	1.35496e-53
cg17847044	1.36307e-53
cg06692744	1.37372e-53
cg21550016	1.39074e-53
cg16395102	1.40004e-53
cg20016023	1.40719e-53
cg14048834	1.43859e-53
cg17580178	1.45488e-53
cg18833928	1.46066e-53
cg04217070	1.47174e-53
cg02208432	1.48102e-53
cg12514963	1.49302e-53
cg08642843	1.5298e-53
cg27594282	1.56017e-53
cg08216426	1.5656e-53
cg15990955	1.56733e-53
cg15503403	1.57259e-53
cg26073061	1.58015e-53
cg22679948	1.58338e-53
cg15691649	1.58738e-53
cg03447137	1.63104e-53
cg08194716	1.64296e-53
cg24807697	1.6831e-53
cg07479906	1.70673e-53
cg14586570	1.70891e-53
cg13525088	1.71969e-53
cg19406481	1.7206e-53
cg19423311	1.72674e-53
cg02763150	1.72789e-53
cg20788478	1.73545e-53
cg26877678	1.73871e-53
cg04127941	1.75049e-53
cg01977519	1.76099e-53
cg21150573	1.77638e-53
cg08709029	1.7804e-53
cg21482265	1.79511e-53
cg13575071	1.80523e-53
cg18406554	1.81443e-53
cg03392386	1.81913e-53
cg24816866	1.83517e-53
cg06543886	1.84561e-53
cg01788776	1.84941e-53
cg07722359	1.85795e-53
cg26233374	1.90155e-53
cg13520475	1.93786e-53
cg11052391	1.98332e-53
cg17879133	1.99336e-53
cg12365402	2.00896e-53
cg01251757	2.06632e-53
cg13300939	2.08432e-53
cg16451402	2.08665e-53
cg26926631	2.08785e-53
cg26186509	2.09588e-53
cg00429726	2.1041e-53
cg27540883	2.11083e-53
cg04514024	2.13251e-53
cg07484246	2.13766e-53
cg17566196	2.17896e-53
cg19709743	2.19038e-53
cg03965223	2.19178e-53
cg22356541	2.21632e-53
cg19729930	2.21711e-53
cg10391228	2.23054e-53
cg13975172	2.26352e-53
cg05736435	2.28899e-53
cg15331088	2.31338e-53
cg10104775	2.34346e-53
cg13557709	2.34785e-53
cg13015039	2.36575e-53
cg09895527	2.38752e-53
cg09415825	2.45788e-53
cg21028994	2.48852e-53
cg20322113	2.49936e-53
cg18955493	2.5545e-53
cg03456338	2.56722e-53
cg04371358	2.58141e-53
cg21193249	2.58351e-53
cg20401101	2.60318e-53
cg02363750	2.61024e-53
cg23090583	2.64925e-53
cg16558208	2.66413e-53
cg12811942	2.67436e-53
cg24061431	2.71735e-53
cg14497362	2.72332e-53
cg23874815	2.72679e-53
cg06920214	2.75333e-53
cg17283279	2.7562e-53
cg27351239	2.78584e-53
cg07368061	2.81351e-53
cg11763394	2.84261e-53
cg19822755	2.86408e-53
cg09766355	2.90651e-53
cg17630138	2.91371e-53
cg20937600	2.91439e-53
cg05092478	3.01632e-53
cg07732114	3.02715e-53
cg07725711	3.06902e-53
cg02276679	3.07413e-53
cg01360084	3.07505e-53
cg03654169	3.07768e-53
cg17239008	3.1109e-53
cg24848870	3.15533e-53
cg01091076	3.18851e-53
cg25560215	3.23797e-53
cg00742025	3.24706e-53
cg02849511	3.3704e-53
cg17370927	3.42245e-53
cg05206825	3.42338e-53
cg04764455	3.42932e-53
cg00934045	3.43723e-53
cg25132957	3.49262e-53
cg01713812	3.5027e-53
cg11564601	3.5603e-53
cg15661120	3.56143e-53
cg01446219	3.6049e-53
cg09105041	3.62846e-53
cg10015578	3.63615e-53
cg04893899	3.78754e-53
cg18005000	3.82455e-53
cg11998231	3.82517e-53
cg15993408	3.84805e-53
cg21261608	3.85869e-53
cg11903197	3.87856e-53
cg05775895	3.88722e-53
cg03093786	4.00014e-53
cg18766600	4.00388e-53
cg06760466	4.05647e-53
cg07318398	4.21876e-53
cg27445278	4.22945e-53
cg15321696	4.25626e-53
cg07835181	4.26044e-53
cg08860622	4.27146e-53
cg19981660	4.28488e-53
cg20860406	4.31871e-53
cg16720169	4.3635e-53
cg13546001	4.39264e-53
cg19752018	4.45711e-53
cg00245150	4.56782e-53
cg15740346	4.57259e-53
cg12035532	4.73855e-53
cg05887968	4.74348e-53
cg03376547	4.75217e-53
cg11523020	4.82201e-53
cg19387566	4.8711e-53
cg12445833	4.87874e-53
cg06087623	4.89201e-53
cg03572680	4.8965e-53
cg05119905	4.89749e-53
cg27516652	4.91867e-53
cg00494000	4.95634e-53
cg18595911	5.05469e-53
cg04753836	5.08193e-53
cg26999360	5.11248e-53
cg26618815	5.16855e-53
cg18690282	5.17519e-53
cg16688858	5.28889e-53
cg01474902	5.29436e-53
cg04997361	5.31437e-53
cg04503593	5.35355e-53
cg22654157	5.48319e-53
cg24088508	5.58583e-53
cg02733842	5.61096e-53
cg22122400	5.61716e-53
cg11334499	5.6817e-53
cg11562836	5.74077e-53
cg15858512	5.75629e-53
cg08770647	5.82117e-53
cg22438380	5.88355e-53
cg15972544	5.96338e-53
cg22797354	6.01066e-53
cg03780653	6.16239e-53
cg26827695	6.18269e-53
cg19997502	6.27175e-53
cg21623028	6.27527e-53
cg13644071	6.27796e-53
cg06601836	6.30512e-53
cg06724812	6.31322e-53
cg26641935	6.39401e-53
cg10965265	6.57124e-53
cg25935754	6.61791e-53
cg05246900	6.70621e-53
cg02563541	6.70786e-53
cg08549034	6.80069e-53
cg22129885	6.84504e-53
cg21786191	6.84912e-53
cg26813044	6.85395e-53
cg01267892	6.95124e-53
cg11697953	6.96511e-53
cg00857968	6.9747e-53
cg20023120	6.98417e-53
cg21932657	7.05041e-53
cg16276456	7.19464e-53
cg01394167	7.2262e-53
cg19812198	7.35505e-53
cg18595228	7.35666e-53
cg20355657	7.40861e-53
cg14832682	7.51634e-53
cg01785514	7.51777e-53
cg01374397	7.53727e-53
cg07302272	7.54208e-53
cg11015634	7.75237e-53
cg17347104	7.85009e-53
cg23695209	7.88004e-53
cg10037326	7.94964e-53
cg02722613	7.98201e-53
cg11262906	8.22055e-53
cg18977293	8.23073e-53
cg10683112	8.23412e-53
cg05344495	8.25092e-53
cg16833163	8.25301e-53
cg17187621	8.35924e-53
cg19326499	8.38887e-53
cg03665785	8.42928e-53
cg00950476	8.5165e-53
cg12248457	8.57243e-53
cg05585897	8.58857e-53
cg19328797	8.74572e-53
cg07649822	8.78407e-53
cg27543741	8.84591e-53
cg01228410	8.99834e-53
cg26730543	9.04319e-53
cg17419626	9.1355e-53
cg06879998	9.16874e-53
cg02234048	9.26965e-53
cg21308528	9.30042e-53
cg26123466	9.30404e-53
cg15282709	9.33861e-53
cg14322157	9.37687e-53
cg11755914	9.41548e-53
cg06190046	9.47665e-53
cg09132058	9.5018e-53
cg04458368	9.60574e-53
cg20440618	9.64291e-53
cg12243172	9.68664e-53
cg06948242	9.74598e-53
cg03583463	9.87398e-53
cg11467177	1.00211e-52
cg04798369	1.00881e-52
cg15655868	1.0297e-52
cg25643363	1.03211e-52
cg14358543	1.0616e-52
cg15550330	1.06917e-52
cg24984350	1.09101e-52
cg17945962	1.09357e-52
cg03806284	1.0969e-52
cg16516295	1.14288e-52
cg21717719	1.16131e-52
cg20701535	1.16296e-52
cg14021904	1.16997e-52
cg21274300	1.17307e-52
cg10995736	1.17507e-52
cg11407226	1.18757e-52
cg17069183	1.20075e-52
cg06874912	1.20233e-52
cg13385530	1.2141e-52
cg20382790	1.21958e-52
cg14624145	1.2453e-52
cg11803389	1.2746e-52
cg00961940	1.27997e-52
cg11375692	1.30126e-52
cg14438187	1.30335e-52
cg02879584	1.3056e-52
cg02593098	1.30846e-52
cg09222863	1.31464e-52
cg26422861	1.32572e-52
cg21213154	1.35244e-52
cg03492924	1.36833e-52
cg26857135	1.37983e-52
cg21834123	1.38684e-52
cg03833465	1.38999e-52
cg19859481	1.39622e-52
cg11534677	1.39743e-52
cg03276323	1.40088e-52
cg12944204	1.40654e-52
cg23250157	1.41486e-52
cg18649319	1.43333e-52
cg09274988	1.45755e-52
cg00115959	1.47136e-52
cg16077991	1.4925e-52
cg00441437	1.49401e-52
cg16541432	1.49551e-52
cg09821790	1.49753e-52
cg11336768	1.50707e-52
cg04194678	1.51046e-52
cg05632793	1.52175e-52
cg02398342	1.57507e-52
cg14544948	1.58321e-52
cg10815152	1.58638e-52
cg10993832	1.58867e-52
cg22660197	1.62973e-52
cg20680720	1.65323e-52
cg19525546	1.65947e-52
cg23167863	1.68657e-52
cg16805188	1.69837e-52
cg26165212	1.71651e-52
cg11425512	1.72132e-52
cg02021288	1.72598e-52
cg24040043	1.72672e-52
cg21647035	1.73679e-52
cg10856296	1.78319e-52
cg07199758	1.78533e-52
cg00105475	1.78962e-52
cg05184032	1.79373e-52
cg12896445	1.81189e-52
cg16730084	1.82417e-52
cg19028706	1.82738e-52
cg14289826	1.8338e-52
cg07394127	1.84211e-52
cg23162821	1.85012e-52
cg16605227	1.85742e-52
cg02582734	1.8766e-52
cg11731221	1.88487e-52
cg03294252	1.90131e-52
cg09130447	1.95507e-52
cg06108374	1.96748e-52
cg22317764	1.97397e-52
cg13004605	1.98928e-52
cg12932678	1.99604e-52
cg04524370	1.9969e-52
cg07453440	2.00409e-52
cg08715262	2.06874e-52
cg02578584	2.11303e-52
cg04220779	2.13901e-52
cg01292810	2.14518e-52
cg10956093	2.17285e-52
cg07377017	2.18047e-52
cg23326313	2.1936e-52
cg22362864	2.1939e-52
cg07731871	2.20913e-52
cg23221603	2.21272e-52
cg13221458	2.27101e-52
cg23381867	2.33448e-52
cg06321045	2.33785e-52
cg09038553	2.38897e-52
cg18492270	2.47616e-52
cg16997101	2.48196e-52
cg14998184	2.49372e-52
cg13196143	2.49836e-52
cg07192082	2.5213e-52
cg16569650	2.57679e-52
cg11875119	2.57688e-52
cg14766884	2.60474e-52
cg15927357	2.62061e-52
cg11905488	2.64878e-52
cg16236976	2.71314e-52
cg01594685	2.74417e-52
cg17923703	2.7905e-52
cg19488480	2.81352e-52
cg26020003	2.81353e-52
cg02003835	2.81966e-52
cg22631775	2.86535e-52
cg10039174	2.87678e-52
cg23311364	2.88499e-52
cg03336694	2.90081e-52
cg20168283	2.92345e-52
cg11682661	2.92569e-52
cg16024677	3.07137e-52
cg15513349	3.07649e-52
cg12178185	3.10975e-52
cg22130216	3.14983e-52
cg25157817	3.17238e-52
cg13988412	3.20345e-52
cg17262868	3.21909e-52
cg06430332	3.23287e-52
cg07490142	3.34724e-52
cg20039073	3.34808e-52
cg16288572	3.35138e-52
cg00475140	3.37446e-52
cg02519452	3.40785e-52
cg25403852	3.42375e-52
cg09375065	3.53467e-52
cg19258868	3.56664e-52
cg02151632	3.5861e-52
cg23999812	3.64679e-52
cg14165858	3.79902e-52
cg02915939	3.82846e-52
cg12079971	3.84687e-52
cg01726808	3.92476e-52
cg13296839	3.92561e-52
cg02025680	3.92608e-52
cg14541557	3.94358e-52
cg13117173	3.97351e-52
cg01485549	4.08869e-52
cg17971929	4.11836e-52
cg07555204	4.13909e-52
cg14698961	4.21676e-52
cg10290842	4.24677e-52
cg07539248	4.27318e-52
cg17551534	4.31666e-52
cg23843389	4.33151e-52
cg03596910	4.36353e-52
cg06309960	4.36482e-52
cg01412419	4.38782e-52
cg14484176	4.41026e-52
cg08100221	4.42764e-52
cg02978139	4.51803e-52
cg05937896	4.55869e-52
cg02407647	4.63084e-52
cg10807309	4.63542e-52
cg11940332	4.70074e-52
cg22856948	4.78484e-52
cg08866927	4.81629e-52
cg16302916	4.90324e-52
cg13538554	5.03807e-52
cg05986288	5.10416e-52
cg16014862	5.14399e-52
cg09543151	5.14927e-52
cg16481309	5.15793e-52
cg18498727	5.20064e-52
cg03848978	5.20768e-52
cg16416184	5.22502e-52
cg05037606	5.26111e-52
cg23204810	5.2918e-52
cg26731460	5.35267e-52
cg16785409	5.35789e-52
cg16277399	5.4949e-52
cg01889773	5.58017e-52
cg27133034	5.6421e-52
cg09489281	5.6998e-52
cg18675899	5.71943e-52
cg11423481	5.725e-52
cg19341901	5.73102e-52
cg03200525	5.82938e-52
cg03214385	5.97233e-52
cg19676182	6.14589e-52
cg04847434	6.23062e-52
cg25940801	6.2632e-52
cg15368872	6.29013e-52
cg01354851	6.47916e-52
cg14359787	6.51072e-52
cg10174563	6.53712e-52
cg21321148	6.57083e-52
cg19875498	6.61346e-52
cg13191508	6.72552e-52
cg26613073	6.7299e-52
cg19300195	6.75391e-52
cg22104116	6.88855e-52
cg19985477	6.89933e-52
cg07711933	7.01867e-52
cg04742143	7.08702e-52
cg20527831	7.12225e-52
cg17015467	7.39634e-52
cg02840330	7.40753e-52
cg11631012	7.49839e-52
cg12708802	7.69027e-52
cg10016695	7.74266e-52
cg02881664	7.83379e-52
cg16240755	7.89895e-52
cg03590655	7.92646e-52
cg18986389	7.95868e-52
cg03510081	8.02393e-52
cg03853586	8.11919e-52
cg13483914	8.19261e-52
cg23876056	8.33471e-52
cg24789335	8.35961e-52
cg27038144	8.41391e-52
cg17718377	8.51094e-52
cg08403375	8.52408e-52
cg21250427	8.54201e-52
cg22742493	8.68977e-52
cg24047921	8.80525e-52
cg19216378	9.01213e-52
cg00534423	9.21173e-52
cg00872532	9.26106e-52
cg25028792	9.27889e-52
cg05643776	9.29134e-52
cg21287179	9.32402e-52
cg22895981	9.51516e-52
cg04012931	9.57694e-52
cg25771683	9.6301e-52
cg03977056	9.76772e-52
cg02533364	9.78692e-52
cg08996748	9.93676e-52
cg19301273	9.98031e-52
cg15013171	1.02797e-51
cg05310760	1.02835e-51
cg16680237	1.02865e-51
cg06290904	1.02988e-51
cg01190171	1.04208e-51
cg21173239	1.04863e-51
ch.1.3056292F	1.05538e-51
cg12566650	1.07767e-51
cg05762461	1.11405e-51
cg21991727	1.14605e-51
cg14343414	1.15793e-51
cg19623359	1.17385e-51
cg02829533	1.18736e-51
cg06686712	1.19699e-51
cg26066597	1.22092e-51
cg05511755	1.2406e-51
cg05892483	1.2572e-51
cg16579702	1.25912e-51
cg12497883	1.26328e-51
cg07420224	1.2699e-51
cg06564407	1.27672e-51
cg22091621	1.28468e-51
cg09570354	1.31792e-51
cg06154963	1.33921e-51
cg12765567	1.35694e-51
cg02032966	1.35832e-51
cg06920405	1.36406e-51
cg06425870	1.37214e-51
cg22683418	1.3787e-51
cg00405699	1.38433e-51
cg21930061	1.38881e-51
cg02102945	1.4595e-51
cg11309498	1.48451e-51
cg15020309	1.49072e-51
cg24864003	1.52298e-51
cg04768002	1.54263e-51
cg27634845	1.55417e-51
cg22529990	1.56352e-51
cg03585734	1.5636e-51
cg14245548	1.57148e-51
cg06807043	1.58371e-51
cg17133446	1.58455e-51
cg19502207	1.61426e-51
cg04809136	1.63639e-51
cg25003427	1.63824e-51
cg15350949	1.6739e-51
cg11414975	1.71976e-51
cg11597418	1.75168e-51
cg12857541	1.76377e-51
cg10105917	1.78551e-51
cg02850422	1.78788e-51
cg23633700	1.79709e-51
cg16285426	1.80895e-51
cg10189135	1.81036e-51
cg15711079	1.81532e-51
cg20880499	1.8509e-51
cg15895121	1.86895e-51
cg08511297	1.88137e-51
cg01876670	1.88258e-51
cg16882433	1.89038e-51
cg14122922	1.90562e-51
cg06637938	1.92378e-51
cg06734380	1.9282e-51
cg26569449	1.92843e-51
cg07962847	1.9314e-51
cg21231133	1.95844e-51
cg18303314	1.95976e-51
cg11325146	2.01311e-51
cg24839871	2.04441e-51
cg07055879	2.0696e-51
cg02270980	2.07425e-51
cg10203259	2.13021e-51
cg05399330	2.13794e-51
cg00114132	2.1447e-51
cg15272654	2.15791e-51
cg03652561	2.17698e-51
cg06169135	2.25595e-51
cg15712510	2.26664e-51
cg02040590	2.29063e-51
cg11696839	2.3298e-51
cg13610422	2.35376e-51
cg04745689	2.3637e-51
cg04185607	2.36394e-51
cg24253500	2.3747e-51
cg25747596	2.45133e-51
cg09423836	2.51535e-51
cg17018980	2.53102e-51
cg14245952	2.54901e-51
cg03126765	2.58106e-51
cg14583558	2.60609e-51
cg12666336	2.60728e-51
cg16709694	2.61807e-51
cg04942659	2.6188e-51
cg05321307	2.72924e-51
cg15989981	2.72937e-51
cg08786825	2.73163e-51
cg05606994	2.77045e-51
cg18932008	2.8059e-51
cg12646389	2.81678e-51
cg12774946	2.87384e-51
cg11573238	2.88701e-51
cg11861562	2.91982e-51
cg27527930	2.92761e-51
cg04731861	2.93728e-51
cg01614726	2.93748e-51
cg22696728	2.97199e-51
cg12569668	2.99997e-51
cg04055345	3.00872e-51
cg06231724	3.00983e-51
cg22789388	3.01672e-51
cg20079997	3.0378e-51
cg17628894	3.05872e-51
cg17400177	3.07434e-51
cg10138608	3.12291e-51
cg11221194	3.1506e-51
cg10277195	3.16151e-51
cg15431735	3.17659e-51
cg19911880	3.21563e-51
cg17290000	3.21647e-51
cg06677021	3.22175e-51
cg16490062	3.24219e-51
cg16368050	3.3766e-51
cg22131013	3.38132e-51
cg08792177	3.38362e-51
cg16605162	3.49579e-51
cg20935156	3.49812e-51
cg26383811	3.49873e-51
cg02991925	3.51995e-51
cg19189952	3.55035e-51
cg16270721	3.71406e-51
cg20520896	3.76861e-51
cg12934659	3.79546e-51
cg25472556	3.82464e-51
cg14254433	3.93788e-51
cg18104539	3.97615e-51
cg05620169	3.99497e-51
cg02019124	3.99728e-51
cg23668335	3.99878e-51
cg14507634	4.07569e-51
cg17352509	4.21169e-51
cg13426642	4.21652e-51
cg15730234	4.24646e-51
cg06467775	4.25859e-51
cg13626825	4.26535e-51
cg10239665	4.36299e-51
cg25474616	4.41146e-51
cg02513379	4.41857e-51
cg02138745	4.44372e-51
cg06206426	4.47169e-51
cg06953865	4.52414e-51
cg10027219	4.53017e-51
cg02905178	4.55001e-51
cg24398805	4.58385e-51
cg22977055	4.60926e-51
cg06837251	4.68532e-51
cg27395269	4.72131e-51
cg14321486	4.75313e-51
cg04182992	4.77169e-51
cg14101117	4.77223e-51
cg11336987	4.78251e-51
cg00515669	4.80262e-51
cg18342581	4.80398e-51
cg26442630	4.81957e-51
cg12262159	4.81987e-51
cg03764095	4.93488e-51
cg18375974	4.94824e-51
cg07982935	4.95408e-51
cg13674235	5.16703e-51
cg06293172	5.36609e-51
cg08967456	5.40263e-51
cg15779321	5.40359e-51
cg04540711	5.45108e-51
cg00933542	5.45136e-51
cg22775138	5.46082e-51
cg13476287	5.47561e-51
cg06605299	5.53368e-51
cg24860534	5.54876e-51
cg23678954	5.5757e-51
cg24303782	5.58465e-51
cg07599702	5.60047e-51
cg00810055	5.6786e-51
cg11819121	5.73994e-51
cg15425465	5.75261e-51
cg20909136	5.87653e-51
cg03875091	5.91971e-51
cg13416895	5.93713e-51
cg06949778	5.97233e-51
cg03738669	6.02371e-51
cg08757742	6.06535e-51
cg01013009	6.08515e-51
cg11799977	6.10501e-51
cg04276222	6.17763e-51
cg08909806	6.26362e-51
cg08762424	6.27488e-51
cg00695362	6.28431e-51
cg20585768	6.32918e-51
cg14584255	6.34084e-51
cg18860399	6.35958e-51
cg23968154	6.40284e-51
cg27113856	6.40564e-51
cg03466977	6.41214e-51
cg03585755	6.438e-51
cg15041044	6.44954e-51
cg21091189	6.54057e-51
cg22305209	6.5884e-51
cg18140087	6.61946e-51
cg21020266	6.63032e-51
cg06461071	6.7675e-51
cg04539559	6.77631e-51
cg21138405	6.87886e-51
cg22424056	6.90576e-51
cg04053260	6.90823e-51
cg20256220	7.06408e-51
cg05828893	7.08146e-51
cg13378192	7.10469e-51
cg12160664	7.24084e-51
cg11072837	7.25607e-51
cg08769156	7.36867e-51
cg07044588	7.39606e-51
cg25198111	7.43645e-51
cg15838553	7.55963e-51
cg26021591	7.56053e-51
cg22752492	7.59434e-51
cg15348288	7.70206e-51
cg15492035	7.71405e-51
cg09800633	7.73492e-51
cg24316913	7.92031e-51
cg08356028	7.97177e-51
cg16836719	8.02246e-51
cg11757894	8.05132e-51
cg04137224	8.08183e-51
cg13020663	8.14974e-51
cg07809182	8.15652e-51
cg15710610	8.17552e-51
cg15091052	8.20464e-51
cg05908908	8.37162e-51
cg14222656	8.39998e-51
cg09720322	8.40559e-51
cg26665444	8.51964e-51
cg23512531	8.52602e-51
cg25436684	8.68174e-51
cg17839166	8.7415e-51
cg14296749	8.74932e-51
cg26202872	8.76402e-51
cg01773127	8.79991e-51
cg26500773	8.83994e-51
cg06906869	8.87898e-51
cg04307776	8.88609e-51
cg05740175	8.91686e-51
cg01613557	8.92099e-51
cg27432699	9.00355e-51
cg24902174	9.01142e-51
cg18952546	9.04266e-51
cg01144886	9.33338e-51
cg03506657	9.38693e-51
cg09244186	9.41647e-51
cg15628834	9.5874e-51
cg02527150	9.59646e-51
cg15396242	9.62176e-51
cg22802439	9.69463e-51
cg08503702	1.00157e-50
cg07021644	1.00199e-50
cg01657179	1.009e-50
cg19591417	1.01102e-50
cg26470482	1.02534e-50
cg07881470	1.03001e-50
cg17457796	1.03335e-50
cg23925994	1.03414e-50
cg04667180	1.06289e-50
cg13972423	1.07076e-50
cg08824980	1.07798e-50
cg00188321	1.08628e-50
cg04148237	1.08867e-50
cg22009062	1.10255e-50
cg08291433	1.14766e-50
cg03864068	1.14914e-50
cg24245305	1.15442e-50
cg20636526	1.17441e-50
cg15363053	1.17506e-50
cg00310728	1.17903e-50
cg12404044	1.18731e-50
cg23112360	1.18964e-50
cg20080616	1.1989e-50
cg25799291	1.24155e-50
cg04982054	1.26479e-50
cg04103317	1.27232e-50
cg08139543	1.28134e-50
cg03813377	1.30014e-50
cg15529532	1.32905e-50
cg14436098	1.33745e-50
cg02021180	1.34371e-50
cg04812164	1.37672e-50
cg06013841	1.38759e-50
cg13883576	1.40823e-50
cg06028605	1.40951e-50
cg19609334	1.41938e-50
cg17629870	1.43281e-50
cg07612694	1.4362e-50
cg18490567	1.44248e-50
cg09515262	1.45014e-50
cg24111025	1.45985e-50
cg19454017	1.47272e-50
cg19071246	1.47886e-50
cg12801329	1.48095e-50
cg25535666	1.48197e-50
cg21375878	1.49843e-50
cg07684457	1.52245e-50
cg13963053	1.53005e-50
cg06156437	1.53278e-50
cg14041812	1.54084e-50
cg26581660	1.54465e-50
cg25013568	1.56269e-50
cg04445406	1.56546e-50
cg20670909	1.60787e-50
cg20940902	1.62051e-50
cg05013284	1.62227e-50
cg22388471	1.66809e-50
cg21404557	1.69582e-50
cg12177758	1.69827e-50
cg16429345	1.74261e-50
cg06623918	1.7598e-50
cg02335306	1.76589e-50
cg01082878	1.79437e-50
cg23207244	1.80593e-50
cg03961395	1.80699e-50
cg15269758	1.81627e-50
cg05589046	1.81957e-50
cg26191747	1.8243e-50
cg16848154	1.83104e-50
cg16868237	1.83821e-50
cg11660970	1.84505e-50
cg27006541	1.87216e-50
cg12986236	1.9135e-50
cg20695627	1.91731e-50
cg04415269	1.92092e-50
cg00778996	1.92797e-50
cg00087182	1.93323e-50
cg18446110	1.93834e-50
cg23538207	1.96353e-50
cg04936238	1.97574e-50
cg03560586	1.97784e-50
cg24165102	1.97859e-50
cg22646408	1.97899e-50
cg26441055	2.01673e-50
cg01190934	2.0276e-50
cg18086475	2.05869e-50
cg17853642	2.06128e-50
cg14442939	2.09513e-50
cg26146797	2.09747e-50
cg08889125	2.11954e-50
cg14138475	2.20008e-50
cg19630984	2.22999e-50
cg25600658	2.27114e-50
cg22462835	2.27854e-50
cg04000056	2.32031e-50
cg21541025	2.33898e-50
cg09627874	2.34895e-50
cg02941286	2.3723e-50
cg02770843	2.41434e-50
cg10040541	2.44079e-50
cg08959193	2.47603e-50
cg17379666	2.4955e-50
cg17294195	2.49795e-50
cg16256615	2.4988e-50
cg20090883	2.51938e-50
cg06686725	2.53038e-50
cg15390785	2.55771e-50
cg04648402	2.57016e-50
cg18102738	2.57233e-50
cg24811805	2.58866e-50
cg27295467	2.61401e-50
cg04973925	2.62481e-50
cg13509283	2.64198e-50
cg17246275	2.6594e-50
cg03748593	2.74546e-50
cg11781506	2.7625e-50
cg05279622	2.78583e-50
cg02535458	2.82429e-50
cg24835190	2.83629e-50
cg05073900	2.84876e-50
cg22203077	2.86407e-50
cg11675165	2.86723e-50
cg27568117	2.9047e-50
cg18450905	2.92045e-50
cg07452489	2.94487e-50
cg04002298	2.98977e-50
cg00387212	2.99469e-50
cg01048814	3.03204e-50
cg16819111	3.05227e-50
cg03077842	3.06549e-50
cg27414481	3.07916e-50
cg04884319	3.0803e-50
cg11934012	3.08425e-50
cg27170947	3.11797e-50
cg25735133	3.13326e-50
cg17813331	3.16397e-50
cg26185180	3.16992e-50
cg05047713	3.17757e-50
cg17560472	3.18649e-50
cg15858052	3.23039e-50
cg05492290	3.27213e-50
cg03173807	3.31988e-50
cg19264571	3.35253e-50
cg26215428	3.43114e-50
cg26682701	3.56425e-50
cg03085949	3.56882e-50
cg10726093	3.62842e-50
cg13313423	3.63673e-50
cg24494155	3.63881e-50
cg23413506	3.6628e-50
cg02946294	3.70037e-50
cg04385220	3.72639e-50
cg06543101	3.73522e-50
cg14729962	3.77457e-50
cg21525359	3.80277e-50
cg17170216	3.85039e-50
cg11721507	3.87156e-50
cg21616037	3.89608e-50
cg10335018	3.91783e-50
cg10688950	3.92195e-50
cg01892994	3.9419e-50
cg16591659	3.96568e-50
cg09710316	4.01264e-50
cg10127375	4.0996e-50
cg11202846	4.13186e-50
cg16686316	4.17207e-50
cg14212967	4.2568e-50
cg15338227	4.26428e-50
cg15417506	4.33866e-50
cg21683106	4.373e-50
cg07433054	4.42124e-50
cg16361921	4.46667e-50
cg20034552	4.48464e-50
cg26872028	4.52495e-50
cg16856981	4.52663e-50
cg00451054	4.55418e-50
cg14664341	4.59335e-50
cg11384510	4.64437e-50
cg16050799	4.68265e-50
cg27213386	4.69481e-50
cg00169121	4.7494e-50
cg16252808	4.87754e-50
cg05125688	4.88982e-50
cg06221000	4.90211e-50
cg23792349	4.9598e-50
cg27418434	4.99866e-50
cg04813711	5.02623e-50
cg25075347	5.04564e-50
cg00733150	5.05541e-50
cg15828035	5.21315e-50
cg10080417	5.22975e-50
cg25718043	5.25222e-50
cg02518394	5.26909e-50
cg10174868	5.30566e-50
cg10295414	5.31163e-50
cg16648368	5.35643e-50
cg02481642	5.35812e-50
cg12665356	5.37811e-50
cg02119577	5.51238e-50
cg12111679	5.52582e-50
cg02180507	5.56343e-50
cg13939973	5.6788e-50
cg25112455	5.78131e-50
cg06400318	5.81447e-50
cg04500312	5.82224e-50
cg22528063	5.85194e-50
cg15212086	5.86115e-50
cg06016645	5.86473e-50
cg04282186	5.90849e-50
cg09717217	5.92752e-50
cg11759337	5.97127e-50
cg16332075	6.05556e-50
cg15862119	6.10652e-50
cg20824989	6.28046e-50
cg11544752	6.2923e-50
cg07881013	6.30999e-50
cg25310189	6.40065e-50
cg03281426	6.43793e-50
cg11173246	6.47617e-50
cg22202345	6.61347e-50
cg10612096	6.61431e-50
cg17365725	6.6211e-50
cg15018838	6.73915e-50
cg25083484	6.79197e-50
cg10735091	6.87097e-50
cg03423665	6.88802e-50
cg07748712	6.92252e-50
cg08418472	7.28414e-50
cg08176083	7.34798e-50
cg05774868	7.37336e-50
cg25003639	7.3734e-50
cg25301627	7.39558e-50
cg25777459	7.39973e-50
cg11302702	7.44786e-50
cg01694173	7.64675e-50
cg16992985	7.96837e-50
cg18305394	8.04697e-50
cg17146274	8.16996e-50
cg04775569	8.23711e-50
cg21648245	8.24557e-50
cg18496383	8.31039e-50
cg06023941	8.31335e-50
cg13468214	8.38432e-50
cg03961133	8.45806e-50
cg07439657	8.5889e-50
cg10909840	8.67511e-50
cg02279214	8.74869e-50
cg07699771	8.77712e-50
cg11294620	8.92131e-50
cg18706184	8.94468e-50
cg24305906	9.04133e-50
cg00108722	9.10461e-50
cg27429364	9.10687e-50
cg26364491	9.18668e-50
cg05926435	9.20328e-50
cg16809858	9.36698e-50
cg15565057	9.46811e-50
cg17241797	9.58674e-50
cg12517288	9.81589e-50
cg05480184	1.00686e-49
cg23847008	1.04293e-49
cg19598514	1.07602e-49
cg23117727	1.07729e-49
cg20480061	1.09369e-49
cg14147213	1.10354e-49
cg14622770	1.12144e-49
cg07124650	1.12502e-49
cg05977053	1.12839e-49
cg12416205	1.14174e-49
cg17432061	1.1432e-49
cg04888485	1.14747e-49
cg01252219	1.15386e-49
cg24459384	1.16248e-49
cg10025431	1.16272e-49
cg19641384	1.17109e-49
cg08729402	1.17298e-49
cg12925881	1.19095e-49
cg11077424	1.19327e-49
cg22100345	1.1986e-49
cg20621021	1.20966e-49
cg19322602	1.24246e-49
cg15993408	1.25127e-49
cg02038360	1.26607e-49
cg05265024	1.26812e-49
cg25944509	1.27972e-49
cg15944497	1.29723e-49
cg16763301	1.29734e-49
cg03831667	1.30914e-49
cg05716544	1.31343e-49
cg06357945	1.35195e-49
cg15451729	1.35964e-49
cg11294488	1.38343e-49
cg08701064	1.38445e-49
cg25223140	1.38692e-49
cg26275848	1.40261e-49
cg04380250	1.40526e-49
cg15084902	1.44304e-49
cg04552451	1.46343e-49
cg23332989	1.46856e-49
cg09928474	1.47019e-49
cg05352955	1.47717e-49
cg23157375	1.48322e-49
cg02745009	1.48841e-49
cg01728255	1.49874e-49
cg22238209	1.50747e-49
cg00793104	1.53332e-49
cg16677845	1.53656e-49
cg08875094	1.54459e-49
cg09745331	1.55152e-49
cg10483660	1.56936e-49
cg13064062	1.59545e-49
cg18321207	1.59684e-49
cg11537784	1.61489e-49
cg26632875	1.61788e-49
cg14871678	1.63575e-49
cg17451484	1.64149e-49
cg08806676	1.66631e-49
cg07471614	1.73459e-49
cg19844988	1.80176e-49
cg11901034	1.84003e-49
cg07325427	1.85919e-49
cg17978304	1.86004e-49
cg19273378	1.86583e-49
cg26983578	1.91832e-49
cg00523742	1.9378e-49
cg01581872	1.93914e-49
cg00485202	1.9585e-49
cg07285403	1.95983e-49
cg22871233	2.01467e-49
cg20864326	2.08183e-49
cg16901014	2.09668e-49
cg02412616	2.1049e-49
cg27290494	2.1199e-49
cg03964007	2.1289e-49
cg13742513	2.14647e-49
cg26403285	2.16268e-49
cg01292856	2.19166e-49
cg15618908	2.20847e-49
cg07219453	2.26704e-49
cg14793586	2.33434e-49
cg09399716	2.37126e-49
cg06286267	2.38512e-49
cg00900933	2.40238e-49
cg03392041	2.48175e-49
cg01277451	2.49297e-49
cg16991905	2.55215e-49
cg11611505	2.58487e-49
cg20760168	2.62003e-49
cg11150130	2.68541e-49
cg26784012	2.69769e-49
cg02612182	2.70946e-49
cg18843803	2.71319e-49
cg07764829	2.72596e-49
cg00947999	2.7669e-49
cg14768087	2.82465e-49
cg14743339	2.83421e-49
cg21057507	2.83454e-49
cg17221160	2.83925e-49
cg04997467	2.88111e-49
cg05855065	2.9112e-49
cg23849099	2.91432e-49
cg01884217	2.93839e-49
cg21100469	2.95067e-49
cg08675092	2.95133e-49
cg13789015	2.96148e-49
cg23302592	2.97684e-49
cg15201536	2.97781e-49
cg17025287	2.98958e-49
cg21975337	2.99276e-49
cg27121144	3.00009e-49
cg23886165	3.0225e-49
cg19098606	3.04081e-49
cg23269985	3.04271e-49
cg01147810	3.06204e-49
cg12242579	3.07718e-49
cg17178900	3.09259e-49
cg21446892	3.15657e-49
cg06223951	3.16246e-49
cg11737251	3.19548e-49
cg16627285	3.20982e-49
cg27436283	3.2212e-49
cg20870064	3.25307e-49
cg08217354	3.27816e-49
cg04058563	3.28068e-49
cg21106988	3.28227e-49
cg17526357	3.30143e-49
cg13132858	3.30449e-49
cg26805528	3.30576e-49
cg04170508	3.43754e-49
cg07933538	3.50377e-49
cg18359017	3.53642e-49
cg13829089	3.54718e-49
cg07044770	3.62244e-49
cg04445557	3.6523e-49
cg20727362	3.65582e-49
cg17258147	3.69959e-49
cg13270350	3.70372e-49
cg19070408	3.71188e-49
cg06766860	3.73549e-49
cg21656251	3.73575e-49
cg08297640	3.75775e-49
cg27499953	3.7596e-49
cg20465467	3.77319e-49
cg03713963	3.77526e-49
cg18738367	3.83831e-49
cg05966040	3.90327e-49
cg13628038	3.91833e-49
cg05641698	3.92781e-49
cg11401394	3.94693e-49
cg01536355	3.95075e-49
cg11272024	3.95485e-49
cg21601994	3.96841e-49
cg25950899	3.9726e-49
cg07138437	4.08438e-49
cg09664220	4.10038e-49
cg26490758	4.10251e-49
cg09977284	4.15322e-49
cg07799879	4.18735e-49
cg23231163	4.20051e-49
cg16923290	4.24705e-49
cg08959193	4.31519e-49
cg10417631	4.35569e-49
cg16251671	4.36493e-49
cg08225087	4.42287e-49
cg07116194	4.45619e-49
cg20198337	4.49338e-49
cg06766860	4.50595e-49
cg07389322	4.58582e-49
cg08272801	4.59996e-49
cg24614660	4.63005e-49
cg09456493	4.76367e-49
cg17544101	4.80234e-49
cg08687025	4.86189e-49
cg26658816	4.93972e-49
cg00004786	4.95756e-49
cg04176043	5.02301e-49
cg12071511	5.0558e-49
cg03381704	5.06245e-49
cg10941916	5.08525e-49
cg03537236	5.19634e-49
cg06419732	5.21146e-49
cg14668889	5.26118e-49
cg20192814	5.27344e-49
cg15811371	5.33785e-49
cg14548259	5.40541e-49
cg04527603	5.44307e-49
cg01502373	5.48394e-49
cg01977079	5.51107e-49
cg22324127	5.53563e-49
cg23939076	5.60518e-49
cg20875243	5.61209e-49
cg03630672	5.65449e-49
cg05433805	5.72456e-49
cg07748719	5.75458e-49
cg26722534	5.79588e-49
cg04460567	5.8273e-49
cg10619899	5.8595e-49
cg03066986	5.91327e-49
cg03653399	5.92682e-49
cg06724903	5.9762e-49
cg01277451	5.97987e-49
cg00109057	6.05843e-49
cg00961855	6.06919e-49
cg14001486	6.12403e-49
cg12444443	6.1286e-49
cg19515035	6.15649e-49
cg01295631	6.31787e-49
cg07336099	6.36969e-49
cg07152320	6.42564e-49
cg14991251	6.64418e-49
cg02882337	6.65923e-49
cg21507780	6.67686e-49
cg07365439	6.80706e-49
cg05090351	6.9115e-49
cg21449597	6.93143e-49
cg23255995	6.95936e-49
cg27211696	6.96583e-49
cg27297190	7.0929e-49
cg15256783	7.16859e-49
cg23850567	7.18974e-49
cg03477792	7.22726e-49
cg08583127	7.25681e-49
cg02555049	7.27862e-49
cg13576669	7.29195e-49
cg14302778	7.29326e-49
cg14086364	7.32963e-49
cg07797709	7.33921e-49
cg24553651	7.35094e-49
cg11388000	7.35889e-49
cg10701640	7.4304e-49
cg18806716	7.44763e-49
cg02491692	7.48052e-49
cg01715842	7.83085e-49
cg03643505	7.92759e-49
cg22508957	8.00453e-49
cg08333283	8.05805e-49
cg13416901	8.08179e-49
cg27506174	8.18003e-49
cg10317387	8.22798e-49
cg06444433	8.44092e-49
cg27080195	8.48698e-49
cg11174927	8.51908e-49
cg27629931	8.813e-49
cg02984737	8.84771e-49
cg08237040	8.91754e-49
cg02311337	8.91969e-49
cg05500400	8.93017e-49
cg03917489	8.94914e-49
cg22781004	8.99865e-49
cg24705380	9.03541e-49
cg17075019	9.06332e-49
cg10843707	9.11985e-49
cg18492526	9.22611e-49
cg23348679	9.23567e-49
cg06289320	9.27937e-49
cg27414487	9.34793e-49
cg16161871	9.43809e-49
cg13979023	9.54565e-49
cg02879584	9.55788e-49
cg01064897	9.71218e-49
cg26168224	9.91916e-49
cg20185258	9.92756e-49
cg24146288	1.00857e-48
cg11530175	1.01513e-48
cg23710890	1.0164e-48
cg04547002	1.02733e-48
cg03533256	1.02817e-48
cg08074769	1.03473e-48
cg16917269	1.03993e-48
cg14135027	1.05137e-48
cg23635525	1.06614e-48
cg02863121	1.06724e-48
cg26777074	1.08375e-48
cg08686008	1.08586e-48
cg04287854	1.0943e-48
cg02569219	1.10149e-48
cg05641722	1.10203e-48
cg16429182	1.11798e-48
cg14229803	1.13741e-48
cg24237609	1.1467e-48
cg04018991	1.18115e-48
cg14841443	1.18215e-48
cg14332225	1.18737e-48
cg13805884	1.19085e-48
cg22194548	1.20054e-48
cg25623977	1.21886e-48
cg27253336	1.22463e-48
cg12391654	1.2257e-48
cg03053553	1.23947e-48
cg25427846	1.23966e-48
cg19759064	1.24947e-48
cg08210727	1.26485e-48
cg21243944	1.27248e-48
cg22956084	1.27407e-48
cg21578720	1.29888e-48
cg20209264	1.30056e-48
cg22155490	1.33741e-48
cg24775773	1.34402e-48
cg18062025	1.36006e-48
cg10359230	1.38873e-48
cg14885971	1.42041e-48
cg19115882	1.42243e-48
cg13530833	1.42537e-48
cg00796711	1.44034e-48
cg01757121	1.45775e-48
cg21480333	1.48148e-48
cg05507414	1.48322e-48
cg01324200	1.49728e-48
cg25089293	1.50436e-48
cg09129590	1.52665e-48
cg22009062	1.53021e-48
cg09909963	1.53039e-48
cg12178185	1.53102e-48
cg26810230	1.55068e-48
cg05740381	1.59118e-48
cg21165061	1.59283e-48
cg20048045	1.59523e-48
cg20969693	1.60111e-48
cg01857019	1.62631e-48
cg15685385	1.62896e-48
cg03434950	1.64297e-48
cg07747785	1.651e-48
cg11749902	1.66576e-48
cg10683292	1.67567e-48
cg14413354	1.71774e-48
cg19040196	1.72185e-48
cg13779682	1.73381e-48
cg04616529	1.74369e-48
cg10434419	1.78274e-48
cg10791984	1.81039e-48
cg01394884	1.81579e-48
cg02279214	1.81581e-48
cg18698567	1.82646e-48
cg03271093	1.84405e-48
cg14526021	1.86328e-48
cg19309054	1.87032e-48
cg04177885	1.91695e-48
cg09276050	1.98331e-48
cg18763639	2.02143e-48
cg08360281	2.04938e-48
cg00982958	2.05818e-48
cg14026238	2.07189e-48
cg27018554	2.07299e-48
cg18047530	2.09285e-48
cg18938313	2.10793e-48
cg02301685	2.11675e-48
cg05416345	2.11941e-48
cg08584238	2.14178e-48
cg05604105	2.16264e-48
cg24517042	2.1635e-48
cg08288818	2.17662e-48
cg25139471	2.18675e-48
cg26869723	2.18885e-48
cg04673430	2.2003e-48
cg26748578	2.203e-48
cg05335806	2.23709e-48
cg04551581	2.31519e-48
cg00783409	2.32962e-48
cg25637390	2.35321e-48
cg13748746	2.3733e-48
cg19308989	2.38787e-48
cg06073814	2.39251e-48
cg05635452	2.40245e-48
cg25402137	2.40528e-48
cg11902329	2.42168e-48
cg12042203	2.44441e-48
cg05457104	2.45136e-48
cg24800887	2.4692e-48
cg13764117	2.47675e-48
cg22020713	2.50165e-48
cg00893657	2.5092e-48
cg00036352	2.51673e-48
cg11592216	2.56857e-48
cg13590414	2.5996e-48
cg27331548	2.60665e-48
cg06558623	2.61236e-48
cg12661610	2.64829e-48
cg25269340	2.64861e-48
cg05350030	2.67114e-48
cg18057887	2.72164e-48
cg06872224	2.72347e-48
cg06249953	2.73498e-48
cg24173753	2.75057e-48
cg06895640	2.76114e-48
cg21982246	2.77818e-48
cg13734646	2.77845e-48
cg08864156	2.80705e-48
cg13213689	2.81679e-48
cg01911981	2.87713e-48
cg10204215	2.89174e-48
cg03499324	2.94377e-48
cg00483852	2.97796e-48
cg19098726	3.00357e-48
cg17536071	3.01482e-48
cg14076183	3.08381e-48
cg20553004	3.09361e-48
cg05552569	3.15706e-48
cg16420340	3.16269e-48
cg21795637	3.25739e-48
cg17482783	3.27286e-48
cg03872957	3.27658e-48
cg10955092	3.30209e-48
cg07782758	3.34851e-48
cg27197643	3.35298e-48
cg27663181	3.37214e-48
cg03300596	3.38227e-48
cg09210534	3.39794e-48
cg07650568	3.41235e-48
cg01697026	3.41816e-48
cg03333546	3.46213e-48
cg06986596	3.46538e-48
cg16774615	3.48682e-48
cg24604552	3.49416e-48
cg20000185	3.50967e-48
cg14446961	3.54764e-48
cg08622435	3.5744e-48
cg24855818	3.57644e-48
cg04411606	3.71638e-48
cg07135303	3.72798e-48
cg26561844	3.84057e-48
cg18522131	3.86339e-48
cg23668581	3.92744e-48
cg22443212	3.93941e-48
cg09591406	3.99921e-48
cg15549821	4.02022e-48
cg02540212	4.021e-48
cg16947999	4.02573e-48
cg12211040	4.10106e-48
cg03777461	4.1102e-48
cg24949191	4.11066e-48
cg05126044	4.12166e-48
cg16340485	4.13081e-48
cg22554448	4.19118e-48
cg27142162	4.2181e-48
cg05284064	4.23889e-48
cg14680792	4.27765e-48
cg01707361	4.33359e-48
cg03683866	4.3411e-48
cg18776616	4.36805e-48
cg06532257	4.38763e-48
cg02791034	4.42657e-48
cg05682365	4.45274e-48
cg14496654	4.52725e-48
cg17362402	4.54592e-48
cg15577779	4.54781e-48
cg03340356	4.56249e-48
cg24883009	4.6531e-48
cg21436544	4.68458e-48
cg02481789	4.72045e-48
cg08705227	4.83723e-48
cg20156498	4.84981e-48
cg04823971	4.85053e-48
cg06865026	4.90562e-48
cg01044025	4.92274e-48
cg09455208	4.96292e-48
cg08081727	4.97365e-48
cg17245099	5.00055e-48
cg16913421	5.05758e-48
cg08489962	5.08401e-48
cg14178705	5.08782e-48
cg00563845	5.09773e-48
cg20212940	5.10032e-48
cg27255394	5.17787e-48
cg20007063	5.19036e-48
cg05038676	5.20486e-48
cg10359347	5.24349e-48
cg03350138	5.27349e-48
cg14556808	5.30568e-48
cg05683586	5.40918e-48
cg01588581	5.44402e-48
cg24176040	5.50275e-48
cg10331829	5.50891e-48
cg26295774	5.62159e-48
cg23003874	5.64596e-48
cg05492442	5.64954e-48
cg23339629	5.77085e-48
cg24787102	5.87477e-48
cg04724937	5.89049e-48
cg22887845	5.99053e-48
cg21816996	6.0097e-48
cg08794940	6.04074e-48
cg07536708	6.23291e-48
cg12559624	6.30843e-48
cg10869641	6.31093e-48
cg04631440	6.39227e-48
cg23093090	6.39382e-48
cg10192340	6.40491e-48
cg04823952	6.40725e-48
cg25926205	6.45208e-48
cg17135423	6.49343e-48
cg23461800	6.52816e-48
cg14533401	6.52851e-48
cg14239618	6.55311e-48
cg04783235	6.66484e-48
cg11004890	6.77733e-48
cg00146027	6.78552e-48
cg09672966	6.86846e-48
cg20701996	6.86974e-48
cg21524061	6.90649e-48
cg04346753	6.93887e-48
cg05945274	6.94622e-48
cg02843235	6.95563e-48
cg15623260	7.01638e-48
cg09509877	7.04149e-48
cg22800045	7.17924e-48
cg12564175	7.20362e-48
cg22436253	7.23566e-48
cg02494665	7.28543e-48
cg16144665	7.28785e-48
cg23132553	7.34631e-48
cg07719786	7.38419e-48
cg13286503	7.39897e-48
cg07552799	7.49606e-48
cg19382136	7.63227e-48
cg02131013	7.67522e-48
cg11501313	7.73404e-48
cg10006969	7.88933e-48
cg04160855	7.9581e-48
cg09747669	8.03678e-48
cg15479262	8.08868e-48
cg09552892	8.09527e-48
cg03900255	8.16363e-48
cg19714260	8.30038e-48
cg03683835	8.37544e-48
cg17759274	8.37635e-48
cg25288985	8.44397e-48
cg24364120	8.4591e-48
cg11890956	8.60043e-48
cg16043604	8.64487e-48
cg10636426	8.76933e-48
cg08196608	8.8268e-48
cg01466166	8.8664e-48
cg15130102	8.98295e-48
cg27614706	9.09715e-48
cg26142999	9.15603e-48
cg16052510	9.33349e-48
cg15362317	9.33824e-48
cg10351617	9.35017e-48
cg05952475	9.38505e-48
cg12089028	9.46992e-48
cg09915099	9.49633e-48
cg13859682	9.53433e-48
cg00850481	9.53662e-48
cg16673149	9.66812e-48
cg18938459	9.75022e-48
cg25287371	9.78241e-48
cg02079111	9.89605e-48
cg01607558	9.93256e-48
cg02956715	9.94561e-48
cg24250820	1.01768e-47
cg07915219	1.02908e-47
cg10909788	1.03888e-47
cg12309244	1.05792e-47
cg16510983	1.05864e-47
cg00119460	1.09443e-47
cg21175246	1.09832e-47
cg14456470	1.10043e-47
cg13630255	1.13451e-47
cg25943243	1.14453e-47
cg04786164	1.14816e-47
cg21210642	1.15596e-47
cg25448404	1.16107e-47
cg02411198	1.17759e-47
cg01815720	1.18489e-47
cg01742248	1.18546e-47
cg18547845	1.18999e-47
cg27644095	1.2014e-47
cg18210619	1.20533e-47
cg24043747	1.2082e-47
cg26964857	1.23868e-47
cg03338325	1.24765e-47
cg17143643	1.26036e-47
cg12195592	1.26293e-47
cg04012082	1.28171e-47
cg24499524	1.28203e-47
cg10682199	1.28821e-47
cg05565139	1.29806e-47
cg06254768	1.30233e-47
cg06496648	1.30307e-47
cg25675800	1.30784e-47
cg22114246	1.30844e-47
cg15313342	1.31273e-47
cg20781421	1.31373e-47
cg02926565	1.34134e-47
cg11752635	1.34975e-47
cg00582671	1.35843e-47
cg02726617	1.36009e-47
cg26194222	1.37125e-47
cg16682112	1.38245e-47
cg23982638	1.38292e-47
cg06618958	1.3904e-47
cg26688775	1.39239e-47
cg03868193	1.39745e-47
cg26641541	1.39913e-47
cg13096592	1.40102e-47
cg24590165	1.40801e-47
cg09294095	1.43289e-47
cg02248514	1.43558e-47
cg23118721	1.4456e-47
cg18992848	1.44811e-47
cg23325242	1.45554e-47
cg00722225	1.46668e-47
cg15893501	1.46848e-47
cg00408646	1.50968e-47
cg22420623	1.51291e-47
cg18218812	1.52948e-47
cg10986236	1.5318e-47
cg05124117	1.53748e-47
cg17569235	1.54669e-47
cg20068620	1.56052e-47
cg13482714	1.56922e-47
cg19867917	1.58571e-47
cg15160784	1.59538e-47
cg24536568	1.60777e-47
cg03864958	1.62825e-47
cg14805186	1.63176e-47
cg18056687	1.6606e-47
cg15143268	1.68574e-47
cg19199866	1.70566e-47
cg05068570	1.73566e-47
cg16600909	1.74438e-47
cg07729608	1.75048e-47
cg23392929	1.76132e-47
cg06503240	1.76224e-47
cg15274563	1.77534e-47
cg07527105	1.79634e-47
cg12961889	1.80342e-47
cg04058041	1.81787e-47
cg22968767	1.8198e-47
cg11254439	1.84208e-47
cg06349264	1.85501e-47
cg11545871	1.89178e-47
cg26465214	1.89948e-47
cg10994395	1.90698e-47
cg23568161	1.92985e-47
cg02068596	1.93369e-47
cg25702768	1.93375e-47
cg04228305	1.93528e-47
cg00146437	1.94365e-47
cg16682432	1.94904e-47
cg25966812	1.97903e-47
cg23407172	2.00493e-47
cg23260612	2.06547e-47
cg00461015	2.07647e-47
cg06221963	2.0924e-47
cg18768179	2.13365e-47
cg01479031	2.14758e-47
cg08898775	2.15754e-47
cg21806708	2.16943e-47
cg24334507	2.16998e-47
cg14562523	2.17704e-47
cg03878190	2.17789e-47
cg14999777	2.20298e-47
cg06498272	2.21039e-47
cg02861197	2.21628e-47
cg13603099	2.2617e-47
cg24633312	2.26346e-47
cg01074797	2.28897e-47
cg23018548	2.3193e-47
cg19033654	2.33181e-47
cg27425413	2.34263e-47
cg05747401	2.34588e-47
cg17972162	2.35936e-47
cg11492287	2.36814e-47
cg19576778	2.37359e-47
cg22364435	2.39516e-47
cg19034995	2.40182e-47
cg17458053	2.41309e-47
cg09434983	2.42951e-47
cg00052903	2.43065e-47
cg24378699	2.44985e-47
cg21688151	2.45596e-47
cg07600064	2.47733e-47
cg20430773	2.48335e-47
cg24064173	2.49608e-47
cg04311604	2.50355e-47
cg17179660	2.50542e-47
cg14534884	2.50824e-47
cg01021975	2.55331e-47
cg01747364	2.56193e-47
cg04284128	2.5628e-47
cg24610044	2.61323e-47
cg12326635	2.62264e-47
cg03936031	2.62416e-47
cg01414857	2.62836e-47
cg01165022	2.64432e-47
cg08693745	2.66672e-47
cg09359103	2.67489e-47
cg15522953	2.68459e-47
cg18966097	2.71492e-47
cg08327277	2.71623e-47
cg24556660	2.72385e-47
cg20232723	2.7301e-47
cg19272961	2.76461e-47
cg04896851	2.76743e-47
cg16922937	2.76906e-47
cg19419914	2.82832e-47
cg01203767	2.82984e-47
cg06290904	2.83014e-47
cg03524219	2.87852e-47
cg09597022	2.88507e-47
cg18098714	2.90576e-47
cg17611880	2.92169e-47
cg01979483	2.94379e-47
cg02806318	2.94547e-47
cg25794370	2.94693e-47
cg06869292	2.98828e-47
cg00976081	3.0058e-47
cg00995368	3.01954e-47
cg15221553	3.08337e-47
cg07387382	3.14726e-47
cg15903571	3.1494e-47
cg06280307	3.16594e-47
cg11601285	3.1896e-47
cg14296749	3.34436e-47
cg00057722	3.36422e-47
cg16493726	3.39177e-47
cg23873996	3.39507e-47
cg24443494	3.4057e-47
cg01893815	3.42366e-47
cg14226702	3.43672e-47
cg16471688	3.47748e-47
cg09473726	3.48649e-47
cg03993335	3.60131e-47
cg03695591	3.60773e-47
cg09913651	3.65126e-47
cg03689076	3.70424e-47
cg03978421	3.70478e-47
cg10081425	3.76458e-47
cg23506143	3.77051e-47
cg04955791	3.77177e-47
cg13878895	3.7732e-47
cg06556290	3.81433e-47
cg03424262	3.82642e-47
cg05185634	3.89057e-47
cg27065554	3.91559e-47
cg14462567	3.97258e-47
cg18044572	3.98147e-47
cg06579142	4.02167e-47
cg06793325	4.02344e-47
cg10045840	4.07911e-47
cg24785555	4.10091e-47
cg10494063	4.12374e-47
cg06634504	4.12399e-47
cg13132497	4.15278e-47
cg18022707	4.16203e-47
cg07275757	4.17567e-47
cg02243883	4.19939e-47
cg00495303	4.23918e-47
cg10944003	4.29886e-47
cg00746578	4.50007e-47
cg24606065	4.51091e-47
cg14219620	4.53882e-47
cg22904406	4.55548e-47
cg03432241	4.63805e-47
cg05294930	4.68834e-47
cg20380424	4.71321e-47
cg08037817	4.76283e-47
cg00788653	4.76799e-47
cg13663091	4.88332e-47
cg23813372	4.93962e-47
cg27130493	4.94759e-47
cg01464730	4.98227e-47
cg00311629	5.00965e-47
cg24675658	5.03231e-47
cg03415253	5.08486e-47
cg25457927	5.09112e-47
cg10462017	5.15338e-47
cg05293930	5.15343e-47
cg13223011	5.2026e-47
cg09928693	5.27029e-47
cg04985482	5.27695e-47
cg06287003	5.30042e-47
cg04662153	5.40918e-47
cg25618457	5.4185e-47
cg06096015	5.44361e-47
cg13874366	5.45235e-47
cg23690804	5.49566e-47
cg13259284	5.50272e-47
cg16221764	5.50877e-47
cg05226776	5.51029e-47
cg08684840	5.53151e-47
cg20975354	5.55401e-47
cg02707593	5.56398e-47
cg24651110	5.63381e-47
cg03431571	5.65227e-47
cg17381444	5.67129e-47
cg22328598	5.67926e-47
cg23715913	5.71888e-47
cg21471396	5.73067e-47
cg22833478	5.77181e-47
cg01148073	5.80746e-47
cg25161311	5.83521e-47
cg02540858	5.88935e-47
cg08470393	5.93425e-47
cg22445033	5.97216e-47
cg15512232	5.98087e-47
cg08187501	5.99221e-47
cg13625390	6.12097e-47
cg19828122	6.12398e-47
cg13662093	6.14433e-47
cg24813613	6.18484e-47
cg06085518	6.18754e-47
cg22513770	6.25798e-47
cg08406722	6.29308e-47
cg10757978	6.29662e-47
cg27629776	6.34879e-47
cg14366490	6.39443e-47
cg21156386	6.39479e-47
cg07408569	6.42247e-47
cg03028611	6.44364e-47
cg25029580	6.44391e-47
cg00423771	6.49035e-47
cg18199992	6.49952e-47
cg05851043	6.50953e-47
cg02482240	6.51285e-47
cg06571273	6.63856e-47
cg18881501	6.72045e-47
cg21677920	6.79946e-47
cg05666130	6.80764e-47
cg00464640	6.89887e-47
cg13710343	6.91359e-47
cg06673130	6.91672e-47
cg07134254	7.01036e-47
cg14238998	7.01294e-47
cg00939486	7.20383e-47
cg23506940	7.20513e-47
cg20287759	7.20941e-47
cg08187425	7.26322e-47
cg07392085	7.29414e-47
cg24166129	7.29469e-47
cg11015497	7.49565e-47
cg14359061	7.53147e-47
cg11089117	7.59265e-47
cg18765799	7.60372e-47
cg14483724	7.6277e-47
cg07168939	7.67816e-47
cg03647861	7.94912e-47
cg02898994	7.97122e-47
cg24309215	8.00607e-47
cg23919556	8.10827e-47
cg10898285	8.12947e-47
cg01554751	8.38247e-47
cg19404215	8.39956e-47
cg22624944	8.40853e-47
cg16843037	8.52814e-47
cg13324305	8.58486e-47
cg15906604	8.61467e-47
cg02031561	8.64215e-47
cg01708290	8.64499e-47
cg23185217	8.93284e-47
cg09688127	8.95437e-47
cg12368916	9.14041e-47
cg25054294	9.25965e-47
cg12097273	9.2887e-47
cg17245989	9.33891e-47
cg06914581	9.40156e-47
cg11865933	9.42404e-47
cg23542880	9.44832e-47
cg07380201	9.55407e-47
cg18941541	9.60837e-47
cg04852275	9.70217e-47
cg25740883	9.79324e-47
cg01876097	9.86372e-47
cg25261468	9.8675e-47
cg19016296	9.94468e-47
cg20169062	1.01792e-46
cg23900548	1.0188e-46
cg13803195	1.02003e-46
cg02890052	1.04026e-46
cg25845314	1.04387e-46
cg02815692	1.04728e-46
cg09354782	1.05497e-46
cg04252942	1.0628e-46
cg01878722	1.064e-46
cg26118358	1.07501e-46
cg04657146	1.07561e-46
cg08441523	1.08805e-46
cg06633162	1.10038e-46
cg16636215	1.10093e-46
cg10666559	1.1049e-46
cg05488384	1.11331e-46
cg01135591	1.11784e-46
cg04564805	1.12708e-46
cg13483696	1.13155e-46
cg12333160	1.14303e-46
cg20193665	1.15013e-46
cg26325740	1.15162e-46
cg02255297	1.15836e-46
cg20034270	1.15977e-46
cg01470126	1.16598e-46
cg09862928	1.17246e-46
cg12843240	1.18287e-46
cg13212267	1.18608e-46
cg01838544	1.18632e-46
cg10515708	1.21598e-46
cg26752888	1.24413e-46
cg25231957	1.2526e-46
cg22795788	1.27749e-46
cg04751511	1.30912e-46
cg10349874	1.33388e-46
cg00574183	1.3365e-46
cg06649663	1.33907e-46
cg18473234	1.34042e-46
cg11814836	1.35484e-46
cg20597540	1.35586e-46
cg06494734	1.35722e-46
cg02521229	1.35765e-46
cg26954736	1.37141e-46
cg10348941	1.38123e-46
cg20475984	1.38371e-46
cg10449608	1.38444e-46
cg00424967	1.38984e-46
cg19570759	1.39485e-46
cg20924425	1.3984e-46
cg06891533	1.41738e-46
cg07158505	1.41922e-46
cg18361445	1.43328e-46
cg09611501	1.45361e-46
cg12664795	1.48573e-46
cg15795186	1.49223e-46
cg20357228	1.50412e-46
cg06714981	1.50688e-46
cg08970156	1.51325e-46
cg07603357	1.51952e-46
cg19330582	1.56947e-46
cg02257953	1.59154e-46
cg11174260	1.59186e-46
cg02776658	1.63006e-46
cg12981534	1.63188e-46
cg14900246	1.67703e-46
cg21545149	1.68186e-46
cg06098425	1.69627e-46
cg21884568	1.69673e-46
cg23798789	1.7015e-46
cg03781731	1.73225e-46
cg08446038	1.75043e-46
cg24338511	1.77143e-46
cg02403198	1.77874e-46
cg00399407	1.81538e-46
cg17833169	1.82282e-46
cg05153152	1.82876e-46
cg05712330	1.83926e-46
cg23288758	1.88312e-46
cg24331934	1.89069e-46
cg16797656	1.9161e-46
cg23370820	1.96709e-46
cg26954112	1.97691e-46
cg11948905	1.99772e-46
cg09175620	2.01128e-46
cg04702647	2.01555e-46
cg10512769	2.0339e-46
cg26527903	2.03619e-46
cg07986336	2.08041e-46
cg07603100	2.0806e-46
cg08330575	2.08389e-46
cg27235315	2.084e-46
cg01267892	2.08896e-46
cg24087723	2.10192e-46
cg00812529	2.10808e-46
cg16428086	2.12122e-46
cg10310183	2.12655e-46
cg27073068	2.13353e-46
cg09830162	2.14974e-46
cg02397893	2.15372e-46
cg00458337	2.18517e-46
cg19496479	2.18668e-46
cg11668012	2.19562e-46
cg11050792	2.1972e-46
cg13769719	2.23178e-46
cg08454824	2.24186e-46
cg14079131	2.29798e-46
cg09553581	2.31377e-46
cg27250283	2.32152e-46
cg05355094	2.33097e-46
cg10320856	2.34797e-46
cg10808206	2.36102e-46
cg05490679	2.38592e-46
cg06353655	2.39582e-46
cg05093455	2.41622e-46
cg15436123	2.42348e-46
cg08934450	2.4337e-46
cg12102607	2.45093e-46
cg08342332	2.50291e-46
cg08854232	2.50933e-46
cg02034951	2.51273e-46
cg05997848	2.51708e-46
cg10193804	2.52614e-46
cg04778907	2.56787e-46
cg03085275	2.56883e-46
cg10157084	2.59402e-46
cg20064269	2.60659e-46
cg13388618	2.62692e-46
cg05493549	2.6381e-46
cg22339091	2.64066e-46
cg01096847	2.66488e-46
cg24498636	2.66653e-46
cg27459131	2.67366e-46
cg15303329	2.6773e-46
cg24812136	2.73796e-46
cg06361114	2.7518e-46
cg02327497	2.77251e-46
cg06694446	2.78137e-46
cg24332411	2.78526e-46
cg20491446	2.79148e-46
cg24585210	2.81304e-46
cg10815453	2.81864e-46
cg21756947	2.83906e-46
cg02616220	2.85471e-46
cg00630761	2.85535e-46
cg01481557	2.89718e-46
cg18308233	2.90139e-46
cg17477273	2.90148e-46
cg13615136	2.90828e-46
cg17096289	2.91081e-46
cg02664109	2.91308e-46
cg16001689	2.92069e-46
cg00340328	2.9249e-46
cg00422578	2.93098e-46
cg22690558	2.93408e-46
cg01785514	2.93966e-46
cg12209383	2.94136e-46
cg03422806	2.95258e-46
cg09316306	2.9831e-46
cg13001838	3.0251e-46
cg08054032	3.03377e-46
cg09723824	3.0445e-46
cg15824017	3.04656e-46
cg19395089	3.04682e-46
cg03538236	3.10823e-46
cg27625637	3.23822e-46
cg00333919	3.24803e-46
cg05670158	3.26778e-46
cg20152304	3.28451e-46
cg05515560	3.3384e-46
cg18564928	3.3504e-46
cg06339126	3.37076e-46
cg17601546	3.39352e-46
cg14167415	3.40556e-46
cg00874173	3.42098e-46
cg23196123	3.44208e-46
cg16815743	3.45735e-46
cg06642677	3.50997e-46
cg05057452	3.52745e-46
cg04992761	3.54231e-46
cg00612977	3.54395e-46
cg23520428	3.62391e-46
cg14582100	3.63242e-46
cg20701182	3.64332e-46
cg16543958	3.68737e-46
cg02586852	3.70479e-46
cg05600773	3.73142e-46
cg04791242	3.73934e-46
cg20201929	3.76346e-46
cg20250015	3.85105e-46
cg26261172	3.88951e-46
cg24983605	3.89094e-46
cg08762628	3.90624e-46
cg15169212	3.9337e-46
cg07096772	3.95299e-46
cg16756407	3.96137e-46
cg05215748	3.99159e-46
cg10130564	3.99633e-46
cg00722834	4.01022e-46
cg10747028	4.01741e-46
cg12479090	4.03401e-46
cg16731079	4.04354e-46
cg14316339	4.05088e-46
cg02478991	4.06277e-46
cg01519017	4.07041e-46
cg16341836	4.10975e-46
cg09763790	4.11593e-46
cg17052885	4.12757e-46
cg21685180	4.12942e-46
cg27286054	4.19109e-46
cg18899797	4.21784e-46
cg12194727	4.24778e-46
cg17274605	4.28374e-46
cg24005645	4.32202e-46
cg20601028	4.33331e-46
cg11484655	4.35389e-46
cg07404157	4.36285e-46
cg05419581	4.40662e-46
cg16288572	4.41394e-46
cg08569266	4.43464e-46
cg25548966	4.44584e-46
cg04085998	4.46406e-46
cg03328615	4.49353e-46
cg23391173	4.50726e-46
cg05330262	4.5352e-46
cg26864766	4.54864e-46
cg26390081	4.60018e-46
cg16753851	4.61198e-46
cg05141856	4.61269e-46
cg19126025	4.61484e-46
cg08692478	4.62059e-46
cg23160569	4.64314e-46
cg27226418	4.65525e-46
cg24138040	4.65578e-46
cg09520037	4.65752e-46
cg18542804	4.68185e-46
cg19865159	4.70489e-46
cg17302543	4.76003e-46
cg19321263	4.79763e-46
cg08231359	4.81014e-46
cg04492621	4.87953e-46
cg23058638	5.06235e-46
cg19610905	5.0834e-46
cg07661660	5.08493e-46
cg05499014	5.15459e-46
cg24993400	5.20598e-46
cg26117369	5.2422e-46
cg20805368	5.24802e-46
cg26815978	5.25521e-46
cg12456432	5.27751e-46
cg23652363	5.27928e-46
cg04097874	5.30555e-46
cg15201466	5.3144e-46
cg01343411	5.46808e-46
cg04231319	5.48908e-46
cg13532802	5.54242e-46
cg00318034	5.58451e-46
cg25709906	5.64073e-46
cg06553984	5.65175e-46
cg09677945	5.72468e-46
cg16375691	5.76722e-46
cg14712100	5.77423e-46
cg19061068	5.79971e-46
cg05105745	5.81758e-46
cg16722983	5.88676e-46
cg05427381	5.92309e-46
cg01429653	6.12307e-46
cg21658932	6.19296e-46
cg09369524	6.21734e-46
cg17927777	6.22565e-46
cg08969263	6.29145e-46
cg09433222	6.31535e-46
cg21173402	6.37348e-46
cg14982276	6.37879e-46
cg24179559	6.37915e-46
cg12217671	6.42913e-46
cg16087345	6.47237e-46
cg03496061	6.57466e-46
cg12104757	6.61738e-46
cg09261182	6.65716e-46
cg03824275	6.68235e-46
cg20589982	6.72593e-46
cg10038802	6.77168e-46
cg23451194	6.79467e-46
cg20479716	6.82073e-46
cg23993005	6.83298e-46
cg15541798	6.88943e-46
cg12826239	6.90406e-46
cg09643539	6.90734e-46
cg05381106	6.98842e-46
cg05412407	7.16175e-46
cg04282607	7.18816e-46
cg18363911	7.18817e-46
cg06390653	7.22951e-46
cg12117942	7.26917e-46
cg15178807	7.39812e-46
cg16143578	7.488e-46
cg10737469	7.48926e-46
cg26264656	7.52584e-46
cg23228178	7.55982e-46
cg17444298	7.60093e-46
cg07300043	7.64997e-46
cg04578978	7.65434e-46
cg19971102	7.77639e-46
cg01609836	7.78165e-46
cg13332953	7.80952e-46
cg05360138	7.88358e-46
cg04350563	7.9028e-46
cg00521239	7.92675e-46
cg11714103	7.95022e-46
cg25605277	8.03136e-46
cg00329950	8.07234e-46
cg23737927	8.09015e-46
cg07043344	8.09146e-46
cg17000593	8.13307e-46
cg00791764	8.15438e-46
cg04730464	8.15808e-46
cg02498382	8.18618e-46
cg01818369	8.19112e-46
cg15445813	8.20655e-46
cg15474064	8.24282e-46
cg25970491	8.26445e-46
cg22415746	8.35142e-46
cg10519465	8.4082e-46
cg10209391	8.46969e-46
cg09752611	8.58446e-46
cg23992051	8.70357e-46
cg15932532	8.80677e-46
cg09316848	8.87459e-46
cg16934651	9.00205e-46
cg04244433	9.05009e-46
cg24340021	9.12484e-46
cg12647423	9.14285e-46
cg18155211	9.14762e-46
cg12860348	9.42761e-46
cg16238620	9.54884e-46
cg16279954	9.56066e-46
cg01525366	9.6086e-46
cg06411838	9.6946e-46
cg22866565	9.83687e-46
cg15146122	9.92956e-46
cg15264354	1.02151e-45
cg20183763	1.03364e-45
cg21787867	1.03487e-45
cg02905053	1.03583e-45
cg05251573	1.03946e-45
cg14519184	1.0583e-45
cg03616988	1.06167e-45
cg02479473	1.06696e-45
cg23682609	1.0675e-45
cg05355301	1.06898e-45
cg27374960	1.06913e-45
cg07578891	1.06933e-45
cg18959453	1.07484e-45
cg22748452	1.0783e-45
cg02731990	1.08095e-45
cg04688590	1.09802e-45
cg07531873	1.09868e-45
cg05471323	1.10356e-45
cg01960128	1.10829e-45
cg09473613	1.11358e-45
cg23627990	1.12267e-45
cg14188969	1.12642e-45
cg00379830	1.12999e-45
cg03806784	1.15591e-45
cg14998651	1.17117e-45
cg03722312	1.18592e-45
cg21110769	1.19445e-45
cg11176159	1.19464e-45
cg13511117	1.19696e-45
cg22432760	1.21791e-45
cg06754584	1.23714e-45
cg05555928	1.24195e-45
cg19477551	1.24494e-45
cg10212055	1.25188e-45
cg17491268	1.25759e-45
cg02787737	1.2583e-45
cg10251229	1.26027e-45
cg13750441	1.2608e-45
cg12403956	1.27509e-45
cg10281770	1.27784e-45
cg14770361	1.28296e-45
cg00184457	1.28552e-45
cg23761919	1.28681e-45
cg13442969	1.2925e-45
cg00431813	1.30057e-45
cg23088921	1.31035e-45
cg05500930	1.31802e-45
cg08488708	1.32733e-45
cg18986008	1.32756e-45
cg15481791	1.32961e-45
cg13870500	1.3313e-45
cg03868770	1.34543e-45
cg06209491	1.34884e-45
cg01849466	1.35474e-45
cg17347063	1.36206e-45
cg16045459	1.37892e-45
cg16873396	1.38402e-45
cg00139242	1.38545e-45
cg26195883	1.39062e-45
cg18282441	1.40258e-45
cg12046888	1.40866e-45
cg23864375	1.43266e-45
cg00512017	1.47218e-45
cg08672465	1.47457e-45
cg02160836	1.48132e-45
cg07099998	1.48609e-45
cg20483578	1.48645e-45
cg12596107	1.52526e-45
cg12370917	1.52698e-45
cg21033440	1.53254e-45
cg19634315	1.53407e-45
cg17363305	1.53729e-45
cg19296262	1.54215e-45
cg11756138	1.54992e-45
cg25075664	1.57398e-45
cg16562712	1.57414e-45
cg11360734	1.58837e-45
cg12135887	1.59476e-45
cg02747822	1.59695e-45
cg20237773	1.59894e-45
cg13235087	1.59944e-45
cg25228737	1.6258e-45
cg25023198	1.63956e-45
cg09319852	1.655e-45
cg22538778	1.67746e-45
cg03699952	1.68026e-45
cg26500914	1.71704e-45
cg17655697	1.74752e-45
cg03089483	1.74946e-45
cg25593005	1.76933e-45
cg10443344	1.7736e-45
cg16427703	1.79703e-45
cg16671652	1.81365e-45
cg05129050	1.81691e-45
cg15809195	1.84956e-45
cg08217452	1.86316e-45
cg18085176	1.87506e-45
cg01828414	1.87724e-45
cg03833429	1.88499e-45
cg04691233	1.92347e-45
cg14523246	1.94775e-45
cg07291417	1.95555e-45
cg23398028	1.96193e-45
cg24433124	1.9903e-45
cg18757541	2.01517e-45
cg05937022	2.03152e-45
cg13416983	2.038e-45
cg06618686	2.05413e-45
cg26687886	2.06722e-45
cg19727803	2.07006e-45
cg12907818	2.08533e-45
cg17733242	2.12737e-45
cg12538313	2.12822e-45
cg25193676	2.13965e-45
cg22526209	2.15401e-45
cg14842674	2.15455e-45
cg18359782	2.15698e-45
cg08774881	2.16421e-45
cg12482253	2.16595e-45
cg11361387	2.17004e-45
cg20007472	2.17372e-45
cg11233741	2.18196e-45
cg09009770	2.18631e-45
cg25539628	2.19583e-45
cg03344380	2.19927e-45
cg04125765	2.20113e-45
cg07215662	2.21088e-45
cg13670411	2.21632e-45
cg26747985	2.2199e-45
cg05674377	2.22965e-45
cg07939845	2.24171e-45
cg12208777	2.27141e-45
cg01914162	2.27215e-45
cg02077265	2.27337e-45
cg25998278	2.27901e-45
cg01410615	2.28965e-45
cg05934824	2.30434e-45
cg25856644	2.31076e-45
cg04877737	2.32321e-45
cg04076328	2.33886e-45
cg08179353	2.34336e-45
cg17056988	2.35461e-45
cg06712722	2.37666e-45
cg06302806	2.37818e-45
cg27343073	2.40017e-45
cg26116260	2.40512e-45
cg02628002	2.41663e-45
cg09719910	2.44137e-45
cg20336352	2.48508e-45
cg16410373	2.53196e-45
cg22116239	2.55328e-45
cg07452164	2.55481e-45
cg09688882	2.56233e-45
cg23194229	2.57126e-45
cg16035152	2.60542e-45
cg18192667	2.60678e-45
cg06312389	2.61554e-45
cg11822515	2.61898e-45
cg18476689	2.62015e-45
cg17793814	2.65811e-45
cg16619008	2.66488e-45
cg11715966	2.68699e-45
cg12491643	2.68729e-45
cg21299882	2.68829e-45
cg01884057	2.72513e-45
cg12761732	2.73681e-45
cg22848127	2.74402e-45
cg09443992	2.75081e-45
cg03123370	2.75129e-45
cg14846021	2.75363e-45
cg06763665	2.76703e-45
cg05174855	2.78338e-45
cg13702226	2.79121e-45
cg24325362	2.79266e-45
cg05814654	2.82187e-45
cg12011299	2.82628e-45
cg04931655	2.84573e-45
cg07814076	2.87791e-45
cg06823220	2.87846e-45
cg24160243	2.87916e-45
cg04439911	2.91825e-45
cg22340573	2.93015e-45
cg03665268	2.9427e-45
cg04905364	2.95252e-45
cg04734784	2.95331e-45
cg06547513	2.95492e-45
cg01421867	2.95587e-45
cg19739542	2.95657e-45
cg12048225	2.96931e-45
cg01472464	2.97356e-45
cg00749291	2.97744e-45
cg15450981	2.98658e-45
cg03802191	2.98879e-45
cg24533117	2.99271e-45
cg14320960	3.00635e-45
cg02145088	3.03032e-45
cg08545169	3.03085e-45
cg08709098	3.07954e-45
cg16619095	3.11959e-45
cg18678763	3.13318e-45
cg14256359	3.14551e-45
cg16134077	3.17595e-45
cg09761705	3.24487e-45
cg25030347	3.27758e-45
cg17387737	3.29271e-45
cg19460792	3.3099e-45
cg05187193	3.31114e-45
cg11436522	3.37858e-45
cg21647373	3.41375e-45
cg05070262	3.44697e-45
cg19600449	3.55446e-45
cg25068958	3.58734e-45
cg02239282	3.62391e-45
cg07695256	3.62921e-45
cg13863099	3.68466e-45
cg09282336	3.77251e-45
cg08826281	3.77505e-45
cg05931995	3.7916e-45
cg11705311	3.79328e-45
cg09004661	3.80325e-45
cg21477232	3.82431e-45
cg00050618	3.83946e-45
cg24310133	3.88212e-45
cg10985371	3.88735e-45
cg23435661	3.9337e-45
cg10324013	3.93959e-45
cg17731620	3.98592e-45
cg01818369	4.03847e-45
cg12373236	4.04275e-45
cg20254419	4.1167e-45
cg17660211	4.13281e-45
cg23359339	4.13867e-45
cg09489048	4.14169e-45
cg09273414	4.14353e-45
cg13320271	4.23735e-45
cg07079049	4.25437e-45
cg17203037	4.26027e-45
cg03694466	4.34629e-45
cg25498107	4.3819e-45
cg24860511	4.40378e-45
cg22733863	4.44661e-45
cg02685022	4.45664e-45
cg11809107	4.4789e-45
cg06981781	4.49079e-45
cg23256480	4.50962e-45
cg24115817	4.52031e-45
cg06365898	4.52391e-45
cg05386410	4.53989e-45
cg13108653	4.56649e-45
cg11846598	4.57363e-45
cg15375321	4.6008e-45
cg17273725	4.65229e-45
cg03503184	4.71309e-45
cg10265544	4.72931e-45
cg14970222	4.75919e-45
cg17120578	4.76756e-45
cg21632224	4.82115e-45
cg12684767	4.8599e-45
cg05370662	4.8943e-45
cg17872886	4.89694e-45
cg11328541	4.97557e-45
cg16271173	5.00315e-45
cg25445047	5.00871e-45
cg13504812	5.0403e-45
cg19243978	5.10709e-45
cg13455439	5.11372e-45
cg03700457	5.12659e-45
cg26385891	5.14705e-45
cg01294757	5.18321e-45
cg10895844	5.22475e-45
cg00004818	5.26639e-45
cg13700348	5.30887e-45
cg26899598	5.33312e-45
cg07772999	5.40281e-45
cg13787154	5.43007e-45
cg16793483	5.43583e-45
cg23474190	5.48784e-45
cg24478125	5.67057e-45
cg23019125	5.68421e-45
cg16444922	5.70801e-45
cg24296847	5.75868e-45
cg00529236	5.80164e-45
cg07450552	5.8114e-45
cg06779884	5.84588e-45
cg27500125	5.86588e-45
cg27313686	5.90284e-45
cg14375890	5.93912e-45
cg21600154	5.97427e-45
cg14310225	5.98227e-45
cg14954836	5.99066e-45
cg22336792	6.0185e-45
cg23034420	6.03836e-45
cg00952211	6.0527e-45
cg16789995	6.13359e-45
cg10163682	6.17882e-45
cg05714243	6.18148e-45
cg04560015	6.19131e-45
cg11340524	6.25614e-45
cg05401617	6.28174e-45
cg14441471	6.28644e-45
cg16470279	6.33498e-45
cg24977027	6.34269e-45
cg11305072	6.41706e-45
cg18969117	6.48128e-45
cg15042778	6.65705e-45
cg13059997	6.66753e-45
cg13932362	6.68296e-45
cg20792736	6.72493e-45
cg23689154	6.78409e-45
cg07009821	6.82435e-45
cg11122665	6.85643e-45
cg06852298	6.86653e-45
cg12817575	6.86727e-45
cg16160244	6.88775e-45
cg22475246	6.94728e-45
cg17629870	6.97342e-45
cg15682910	6.98266e-45
cg04021910	7.01628e-45
cg21344537	7.05904e-45
cg01095347	7.09553e-45
cg25996647	7.13858e-45
cg13019856	7.16598e-45
cg05679114	7.22885e-45
cg04308539	7.26084e-45
cg03361579	7.27182e-45
cg00490688	7.3627e-45
cg19545865	7.37452e-45
cg02640540	7.47569e-45
cg15754630	7.49195e-45
cg01796228	7.53543e-45
cg09839552	7.63049e-45
cg07504739	7.77795e-45
cg12118379	7.82668e-45
cg22038249	7.83594e-45
cg06149333	7.91634e-45
cg08605458	7.93119e-45
cg24364031	7.93134e-45
cg18574298	7.95833e-45
cg24350568	8.00921e-45
cg04899715	8.0657e-45
cg11799851	8.09278e-45
cg13093934	8.15647e-45
cg16333036	8.20813e-45
cg16663209	8.23589e-45
cg19407385	8.2897e-45
cg17040800	8.29065e-45
cg25550581	8.30964e-45
cg04448141	8.36079e-45
cg23269985	8.40595e-45
cg24121967	8.45587e-45
cg27370229	8.45852e-45
cg27636669	8.53903e-45
cg12792069	8.66607e-45
cg07636037	8.66883e-45
cg06442372	8.69878e-45
cg27332938	8.69926e-45
cg21209552	8.70392e-45
cg14422827	8.70891e-45
cg19378330	8.74717e-45
cg02898678	8.76751e-45
cg26404880	8.78686e-45
cg13930790	8.78739e-45
cg19590737	8.91714e-45
cg13143770	8.98486e-45
cg24450496	9.11517e-45
cg03904456	9.20878e-45
cg11703018	9.26541e-45
cg23266243	9.39173e-45
cg01966425	9.42835e-45
cg19604110	9.47292e-45
cg26266966	9.49242e-45
cg14329111	9.53322e-45
cg09763356	9.55385e-45
cg17308087	9.66961e-45
cg06044014	9.74771e-45
cg07278844	9.76373e-45
cg14155397	9.98366e-45
cg15920124	1.02613e-44
cg00591660	1.02997e-44
cg10613305	1.03412e-44
cg03291755	1.0379e-44
cg04096305	1.04444e-44
cg26014197	1.05648e-44
cg14538930	1.05664e-44
cg07207813	1.05748e-44
cg11595214	1.06256e-44
cg17066056	1.08572e-44
cg22883919	1.09647e-44
cg12952529	1.10695e-44
cg26937114	1.11515e-44
cg24150716	1.11538e-44
cg26599102	1.11952e-44
cg03199678	1.12161e-44
cg22516745	1.13416e-44
cg13225565	1.1353e-44
cg17237078	1.13978e-44
cg25169483	1.15323e-44
cg10696282	1.16169e-44
cg23602092	1.16528e-44
cg06972903	1.16593e-44
cg19601114	1.17677e-44
cg10428661	1.17946e-44
cg02558677	1.19356e-44
cg13588235	1.20053e-44
cg22546130	1.20128e-44
cg16880483	1.20474e-44
cg12927716	1.20674e-44
cg10676502	1.23666e-44
cg07859729	1.23967e-44
cg23209370	1.24274e-44
cg14659346	1.24796e-44
cg15874912	1.26121e-44
cg07024907	1.26238e-44
cg08955448	1.26506e-44
cg01176339	1.26924e-44
cg02184744	1.2878e-44
cg02238362	1.30255e-44
cg09894503	1.3112e-44
cg03628310	1.32373e-44
cg00236076	1.33092e-44
cg11944005	1.33845e-44
cg10193422	1.33902e-44
cg19683973	1.3434e-44
cg03425045	1.3472e-44
cg04638710	1.36344e-44
cg19191299	1.36577e-44
cg03379064	1.36997e-44
cg23717251	1.37052e-44
cg09577346	1.37274e-44
cg19384394	1.37353e-44
cg21468428	1.38487e-44
cg07687480	1.39218e-44
cg12731993	1.39473e-44
cg01003245	1.4071e-44
cg07757887	1.40798e-44
cg19702880	1.43675e-44
cg17064926	1.43856e-44
cg19488206	1.44686e-44
cg09455154	1.4527e-44
cg06118287	1.45537e-44
cg23691021	1.45715e-44
cg20028981	1.4596e-44
cg01707361	1.46963e-44
cg06814892	1.47341e-44
cg06859755	1.49509e-44
cg07529716	1.50381e-44
cg25206157	1.52147e-44
cg25078737	1.52269e-44
cg00615188	1.57693e-44
cg01934258	1.58102e-44
cg24027669	1.58635e-44
cg23038520	1.595e-44
cg07518355	1.59826e-44
cg20659146	1.60221e-44
cg02003835	1.60516e-44
cg23480273	1.61878e-44
cg02879584	1.6339e-44
cg00319839	1.63451e-44
cg08941595	1.64557e-44
cg27405731	1.64778e-44
cg09230104	1.66929e-44
cg08438525	1.67217e-44
cg14819160	1.67452e-44
cg05084827	1.69898e-44
cg19629630	1.70885e-44
cg24597486	1.71095e-44
cg02167713	1.73128e-44
cg15783039	1.73248e-44
cg16331743	1.75573e-44
cg26689666	1.78821e-44
cg07028950	1.79216e-44
cg14894114	1.81143e-44
cg04361749	1.81653e-44
cg05123646	1.83786e-44
cg25438788	1.83868e-44
cg09219839	1.84132e-44
cg20554038	1.85639e-44
cg17213476	1.8585e-44
cg00786165	1.86405e-44
cg04771356	1.90357e-44
cg24901042	1.90412e-44
cg07547516	1.91753e-44
cg08846455	1.94181e-44
cg14874256	1.9668e-44
cg07322997	1.96917e-44
cg13422830	1.98053e-44
cg11314411	1.98877e-44
cg00221381	1.99837e-44
cg15007469	2.00263e-44
cg08056831	2.00625e-44
cg27513339	2.01505e-44
cg14021170	2.02195e-44
cg04471192	2.03178e-44
cg22930275	2.07732e-44
cg12202548	2.0948e-44
cg11329853	2.10134e-44
cg05650511	2.10582e-44
cg26037170	2.15337e-44
cg26656658	2.16738e-44
cg17037355	2.17188e-44
cg24053168	2.2116e-44
cg04232615	2.21323e-44
cg23035239	2.24988e-44
cg09704146	2.26844e-44
cg04575953	2.27737e-44
cg11030597	2.28818e-44
cg02563485	2.28871e-44
cg21128761	2.30424e-44
cg00898603	2.33331e-44
cg20025701	2.36888e-44
cg09092500	2.37141e-44
cg19839282	2.37821e-44
cg14305262	2.38369e-44
cg17328839	2.39072e-44
cg23985324	2.39275e-44
cg16316662	2.40669e-44
cg06546033	2.4119e-44
cg05635388	2.41988e-44
cg21405761	2.4326e-44
cg22990218	2.43618e-44
cg13550604	2.44091e-44
cg17594148	2.44845e-44
cg19682367	2.45859e-44
cg11348249	2.46478e-44
cg14032465	2.48259e-44
cg16311366	2.50684e-44
cg21396433	2.53199e-44
cg02874061	2.5401e-44
cg04784266	2.55304e-44
cg01481508	2.56034e-44
cg00805360	2.56595e-44
cg17445812	2.57561e-44
cg08576242	2.58527e-44
cg26827695	2.6111e-44
cg11547964	2.646e-44
cg25111130	2.67648e-44
cg20396393	2.68756e-44
cg22017733	2.70695e-44
cg07189167	2.75566e-44
cg14359621	2.76663e-44
cg25059408	2.78004e-44
cg17342216	2.78442e-44
cg10899170	2.82726e-44
cg22952011	2.83068e-44
cg06232075	2.86603e-44
cg09408973	2.86646e-44
cg18761958	2.89392e-44
cg09187413	2.89643e-44
cg02218932	2.92004e-44
cg25333422	2.93501e-44
cg05247640	2.93765e-44
cg16654319	2.94801e-44
cg00294562	2.95988e-44
cg06400745	2.96732e-44
cg13136721	3.02414e-44
cg17260631	3.03213e-44
cg00066239	3.07387e-44
cg00715821	3.07556e-44
cg17644645	3.08586e-44
cg17924899	3.13388e-44
cg09748014	3.1349e-44
cg06789686	3.164e-44
cg21155367	3.19465e-44
cg12550172	3.20568e-44
cg01772186	3.25104e-44
cg20292484	3.2636e-44
cg19770400	3.26987e-44
cg01612629	3.28367e-44
cg25282972	3.29891e-44
cg18030306	3.32528e-44
cg10385390	3.34116e-44
cg21818871	3.36395e-44
cg04937481	3.36872e-44
cg06016945	3.36992e-44
cg22435684	3.37608e-44
cg19839049	3.37792e-44
cg17210803	3.37973e-44
cg01708290	3.38634e-44
cg10814190	3.41483e-44
cg20773800	3.47017e-44
cg04462132	3.48779e-44
cg22799638	3.5276e-44
cg16671801	3.53935e-44
cg17583504	3.57489e-44
cg17012439	3.57744e-44
cg24065584	3.58501e-44
cg19963546	3.58577e-44
cg23091117	3.59507e-44
cg03865101	3.61091e-44
cg00232092	3.62222e-44
cg21548021	3.63307e-44
cg18231025	3.63339e-44
cg12533745	3.63557e-44
cg25691442	3.65478e-44
cg14709055	3.69075e-44
cg24217634	3.70269e-44
cg18714582	3.71765e-44
cg16127349	3.7439e-44
cg00487299	3.75075e-44
cg22674798	3.7577e-44
cg18310958	3.7633e-44
cg03588998	3.7686e-44
cg19391854	3.84184e-44
cg21995605	3.86882e-44
cg26065799	3.89088e-44
cg18406934	3.90008e-44
cg27228042	3.90847e-44
cg06367454	3.91908e-44
cg14405771	3.97117e-44
cg10807309	3.99539e-44
cg14657330	3.99926e-44
cg17031739	4.00317e-44
cg25222129	4.00336e-44
cg07696842	4.01006e-44
cg13378093	4.05959e-44
cg26319873	4.07827e-44
cg11191632	4.08824e-44
cg20090143	4.09369e-44
cg02151752	4.10924e-44
cg10167463	4.11173e-44
cg09063395	4.11303e-44
cg02463727	4.116e-44
cg11198674	4.17139e-44
cg16381947	4.19145e-44
cg01586263	4.2329e-44
cg15580309	4.25102e-44
cg13214504	4.26693e-44
cg17592940	4.29797e-44
cg07371504	4.30616e-44
cg02613818	4.35454e-44
cg02046562	4.36202e-44
cg07645296	4.36582e-44
cg17789102	4.38245e-44
cg10105414	4.43635e-44
cg00496455	4.48135e-44
cg00567448	4.48574e-44
cg12989344	4.48942e-44
cg17654893	4.50441e-44
cg03157218	4.50566e-44
cg01983248	4.5948e-44
cg07148919	4.61503e-44
cg17525418	4.71121e-44
cg12310130	4.7128e-44
cg04278296	4.73804e-44
cg02344895	4.77631e-44
cg06897724	4.79376e-44
cg13126387	4.85802e-44
cg10833066	4.8719e-44
cg23663332	4.87779e-44
cg24018535	4.88257e-44
cg11937033	4.89642e-44
cg18738237	4.95806e-44
cg11353440	4.97669e-44
cg04923174	5.01671e-44
cg17630294	5.02002e-44
cg03208942	5.08568e-44
cg19435526	5.09845e-44
cg07076836	5.12346e-44
cg04466504	5.15113e-44
cg17481637	5.15353e-44
cg08376453	5.18995e-44
cg18725573	5.19435e-44
cg06921803	5.23809e-44
cg25248445	5.26932e-44
cg17450434	5.27944e-44
cg17424433	5.28297e-44
cg13804738	5.30098e-44
cg19409679	5.30935e-44
cg07422042	5.38436e-44
cg05788368	5.38486e-44
cg22025859	5.42581e-44
cg04798303	5.46591e-44
cg09000155	5.49377e-44
cg15859135	5.53054e-44
cg08072862	5.54074e-44
cg10590465	5.54892e-44
cg05755972	5.5768e-44
cg14737877	5.6102e-44
cg11882488	5.63159e-44
cg12490959	5.69938e-44
cg22978763	5.71616e-44
cg17551002	5.73271e-44
cg05337753	5.77266e-44
cg06521852	5.83683e-44
cg25294752	5.83998e-44
cg14267555	5.85328e-44
cg20847228	5.9135e-44
cg11148949	5.9878e-44
cg05176782	6.03924e-44
cg14542665	6.05876e-44
cg25351194	6.06547e-44
cg02544837	6.0787e-44
cg09602650	6.10611e-44
cg09336375	6.11448e-44
cg22510079	6.14091e-44
cg24511711	6.15336e-44
cg23450586	6.21975e-44
cg23881405	6.23703e-44
cg22648556	6.30289e-44
cg00635294	6.31335e-44
cg13246055	6.31987e-44
cg16437021	6.35211e-44
cg09152120	6.39254e-44
cg18568001	6.40226e-44
cg24943155	6.41901e-44
cg18662671	6.52525e-44
cg25017620	6.59221e-44
cg09811183	6.63075e-44
cg05631262	6.63732e-44
cg10314068	6.64475e-44
cg06002800	6.6924e-44
cg09590468	6.73283e-44
cg00862290	6.81871e-44
cg16739092	6.82308e-44
cg13290587	6.82518e-44
cg18674871	6.83808e-44
cg19892088	6.84365e-44
cg02000275	6.90745e-44
cg27576325	6.97864e-44
cg19553932	7.05882e-44
cg13982090	7.05975e-44
cg17327848	7.07755e-44
cg18825671	7.08819e-44
cg16681516	7.12706e-44
cg01581757	7.21015e-44
cg09177545	7.33274e-44
cg10328813	7.35403e-44
cg00744989	7.48713e-44
cg06750292	7.6144e-44
cg01722566	7.65383e-44
cg00322003	7.74804e-44
cg17845822	7.82983e-44
cg24396167	7.84043e-44
cg14098659	7.868e-44
cg21985631	7.91438e-44
cg03950253	8.01678e-44
cg26919780	8.28335e-44
cg27101034	8.29522e-44
cg21634977	8.30189e-44
cg22812614	8.30524e-44
cg13516755	8.38363e-44
cg10081425	8.40263e-44
cg19872222	8.55558e-44
cg07142400	8.59401e-44
cg03344100	8.68637e-44
cg11390690	8.71937e-44
cg12138998	8.81826e-44
cg10855531	9.00011e-44
cg18475748	9.07041e-44
cg12592772	9.1775e-44
cg01548680	9.26097e-44
cg25457832	9.26743e-44
cg06715410	9.35942e-44
cg06524124	9.36834e-44
cg09623442	9.44628e-44
cg10826688	9.48799e-44
cg10180510	9.48838e-44
cg17385867	9.55387e-44
cg26336265	9.62677e-44
cg13878066	9.63399e-44
cg10049631	9.66237e-44
cg01635063	9.68766e-44
cg24212047	9.71013e-44
cg05091724	9.83475e-44
cg22101147	9.87406e-44
cg26385828	1.00227e-43
cg06450820	1.00302e-43
cg26327637	1.00485e-43
cg20249877	1.0086e-43
cg09849774	1.01662e-43
cg15827779	1.01886e-43
cg21241241	1.01985e-43
cg25593573	1.02516e-43
cg17499935	1.03998e-43
cg18622418	1.04655e-43
cg03930369	1.0516e-43
cg22146523	1.06694e-43
cg04627747	1.06809e-43
cg12627844	1.07643e-43
cg05658549	1.07781e-43
cg15540842	1.08117e-43
cg18697803	1.08918e-43
cg08595268	1.08964e-43
cg20962039	1.09154e-43
cg06769815	1.09868e-43
cg27037708	1.11759e-43
cg18756557	1.12093e-43
cg08016336	1.12459e-43
cg24557305	1.12596e-43
cg22235661	1.13006e-43
cg10544611	1.13524e-43
cg00534318	1.14211e-43
cg11679871	1.14755e-43
cg27015215	1.17477e-43
cg04391588	1.1751e-43
cg22198578	1.17811e-43
cg25213055	1.1836e-43
cg23760594	1.18476e-43
cg05350224	1.18598e-43
cg25496627	1.18873e-43
cg25039694	1.19207e-43
cg00555438	1.20173e-43
cg03264911	1.20559e-43
cg13119609	1.20929e-43
cg03286662	1.22534e-43
cg01019246	1.22665e-43
cg04878939	1.22726e-43
cg02551604	1.2338e-43
cg10778915	1.24784e-43
cg02633609	1.25113e-43
cg06155710	1.25301e-43
cg19815376	1.25423e-43
cg18953546	1.2717e-43
cg01440648	1.2842e-43
cg25377915	1.28923e-43
cg16880583	1.28971e-43
cg06107159	1.29067e-43
cg07967246	1.2949e-43
cg12739989	1.29785e-43
cg18477517	1.32464e-43
cg08430329	1.32628e-43
cg03540520	1.32841e-43
cg01346448	1.3305e-43
cg04200607	1.3529e-43
cg01444801	1.35505e-43
cg10266121	1.35609e-43
cg17983164	1.35998e-43
cg00044179	1.36295e-43
cg09530468	1.36601e-43
cg13480184	1.37164e-43
cg13384286	1.38296e-43
cg01265431	1.39035e-43
cg03676578	1.39056e-43
cg01925633	1.41501e-43
cg08852879	1.4155e-43
cg12313947	1.42176e-43
cg24324600	1.43246e-43
cg10292154	1.43425e-43
cg06878951	1.43949e-43
cg22197638	1.44054e-43
cg19453794	1.45678e-43
cg27233202	1.4594e-43
cg10199490	1.46076e-43
cg01044637	1.46191e-43
cg27406433	1.46265e-43
cg20301050	1.48327e-43
cg12172153	1.5016e-43
cg06541857	1.50234e-43
cg20767087	1.50513e-43
cg07387382	1.52018e-43
cg10875041	1.53467e-43
cg04541310	1.55121e-43
cg21165219	1.55464e-43
cg01268381	1.57536e-43
cg11299543	1.59281e-43
cg23208836	1.59418e-43
cg05992904	1.61873e-43
cg01121063	1.65874e-43
cg10101533	1.66005e-43
cg24667213	1.66981e-43
cg21045802	1.68078e-43
cg27269828	1.69062e-43
cg04954225	1.7233e-43
cg05143923	1.74471e-43
cg13980930	1.75048e-43
cg13931752	1.75222e-43
cg05143880	1.75499e-43
cg21903646	1.76309e-43
cg22247664	1.79925e-43
cg23377942	1.83045e-43
cg01384554	1.8678e-43
cg20640042	1.87053e-43
cg02250002	1.87168e-43
cg06479520	1.88668e-43
cg15055378	1.89111e-43
cg02775989	1.89806e-43
cg26775087	1.9168e-43
cg10547205	1.92242e-43
cg11000107	1.92526e-43
cg00176407	1.9305e-43
cg24914139	1.95294e-43
cg11699040	1.95822e-43
cg01802506	2.02526e-43
cg18030862	2.04294e-43
cg13353990	2.05492e-43
cg16457478	2.0735e-43
cg02560595	2.08192e-43
cg06177459	2.09233e-43
cg03396247	2.10662e-43
cg14837825	2.14286e-43
cg07249765	2.15092e-43
cg16270291	2.16775e-43
cg10705051	2.17521e-43
cg10494973	2.18009e-43
cg21547628	2.18338e-43
cg20940127	2.22525e-43
cg08870893	2.23088e-43
cg03058556	2.24979e-43
cg07281419	2.28282e-43
cg01274770	2.30251e-43
cg18334121	2.3128e-43
cg17391194	2.32899e-43
cg26556624	2.35435e-43
cg05342682	2.37385e-43
cg01534799	2.37538e-43
cg24404110	2.38451e-43
cg24077465	2.41455e-43
cg18223359	2.41511e-43
cg10330313	2.44331e-43
cg03037856	2.45409e-43
cg05476318	2.48245e-43
cg19999275	2.50397e-43
cg27641394	2.52956e-43
cg12432903	2.53118e-43
cg07102210	2.55905e-43
cg08942051	2.56222e-43
cg12296597	2.56772e-43
cg01475952	2.57074e-43
cg16487464	2.5782e-43
cg19152770	2.61813e-43
cg23473389	2.61843e-43
cg05840063	2.61937e-43
cg26700422	2.62818e-43
cg23350540	2.63403e-43
cg06824812	2.64092e-43
cg21165793	2.67883e-43
cg25905881	2.68921e-43
cg16448462	2.69314e-43
cg12034847	2.69702e-43
cg17138835	2.70098e-43
cg10647991	2.71817e-43
cg05368731	2.72341e-43
cg21354781	2.73311e-43
cg01804452	2.74542e-43
cg00624853	2.78012e-43
cg02371080	2.80063e-43
cg09607782	2.82871e-43
cg09003199	2.83353e-43
cg01156108	2.83547e-43
cg24588859	2.84335e-43
cg19800497	2.85607e-43
cg05119339	2.85611e-43
cg17049443	2.86288e-43
cg05527609	2.88728e-43
cg20157318	2.93895e-43
cg03457062	2.95197e-43
cg04087185	3.00157e-43
cg07873154	3.03078e-43
cg05714729	3.0427e-43
cg04891168	3.05871e-43
cg01317388	3.06411e-43
cg07466807	3.09441e-43
cg02182110	3.1031e-43
cg08251362	3.14746e-43
cg02274284	3.16057e-43
cg06992877	3.16534e-43
cg01337349	3.17946e-43
cg20151792	3.18626e-43
cg17114475	3.20226e-43
cg05330000	3.21131e-43
cg12584458	3.21157e-43
cg21127271	3.23433e-43
cg21104166	3.24664e-43
cg12522722	3.29798e-43
cg06378129	3.30385e-43
cg24710048	3.31569e-43
cg23446046	3.33856e-43
cg13303037	3.34567e-43
cg19931426	3.3645e-43
cg00689020	3.39178e-43
cg03489221	3.42912e-43
cg01064725	3.46219e-43
cg06840323	3.54701e-43
cg02239137	3.55269e-43
cg14547801	3.56271e-43
cg02934300	3.57267e-43
cg19112148	3.59177e-43
cg19765396	3.59456e-43
cg02566224	3.63939e-43
cg18731860	3.64072e-43
cg26363039	3.66263e-43
cg05358575	3.66491e-43
cg14771766	3.68789e-43
cg04806370	3.71734e-43
cg26065870	3.71783e-43
cg09622076	3.73546e-43
cg14059024	3.79985e-43
cg06099995	3.80387e-43
cg25054828	3.82005e-43
cg05183671	3.83512e-43
cg19782731	3.83642e-43
cg02237119	3.83893e-43
cg05224206	3.89628e-43
cg24431586	3.95818e-43
cg01479738	3.95886e-43
cg26776353	3.9614e-43
cg05149320	4.02341e-43
cg03538970	4.06267e-43
cg09121994	4.06968e-43
cg03444122	4.11633e-43
cg20856330	4.16731e-43
cg10560272	4.18598e-43
cg02748618	4.20818e-43
cg16164607	4.21766e-43
cg09684429	4.22896e-43
cg00021855	4.23228e-43
cg13397024	4.24179e-43
cg17491511	4.26309e-43
cg12374796	4.26757e-43
cg16279695	4.28228e-43
cg27476474	4.30645e-43
cg20958300	4.32511e-43
cg27405883	4.32935e-43
cg09632011	4.33657e-43
cg14714343	4.37082e-43
cg24120162	4.42012e-43
cg24424889	4.43153e-43
cg16155081	4.43586e-43
cg20929387	4.43667e-43
cg24519141	4.437e-43
cg09857786	4.46418e-43
cg21056290	4.50182e-43
cg27340564	4.51754e-43
cg15607449	4.52731e-43
cg04135340	4.5359e-43
cg09789256	4.55593e-43
cg05441917	4.56728e-43
cg20958985	4.58896e-43
cg16245911	4.59922e-43
cg15378869	4.60824e-43
cg25127323	4.62837e-43
cg21215336	4.63108e-43
cg27307298	4.63646e-43
cg17261055	4.71734e-43
cg14183865	4.74417e-43
cg02197022	4.79175e-43
cg14267099	4.82652e-43
cg05545728	4.94683e-43
cg02193238	5.08856e-43
cg08461752	5.13087e-43
cg11766498	5.13425e-43
cg11840205	5.1604e-43
cg16997265	5.23937e-43
cg15325809	5.26233e-43
cg12522870	5.37717e-43
cg07986336	5.38328e-43
cg11850637	5.38638e-43
cg13121322	5.49928e-43
cg08957988	5.51445e-43
cg09900894	5.51584e-43
cg25923015	5.65169e-43
cg02650754	5.70851e-43
cg25209112	5.71213e-43
cg02295216	5.74278e-43
cg02132783	5.96339e-43
cg11440041	5.96715e-43
cg01159559	6.05846e-43
cg22891409	6.06557e-43
cg18825034	6.07513e-43
cg17690034	6.0871e-43
cg14155170	6.11073e-43
cg17425144	6.16706e-43
cg06949439	6.16966e-43
cg14122633	6.20283e-43
cg14755066	6.2299e-43
cg16070743	6.24362e-43
cg19143716	6.29879e-43
cg10876776	6.33109e-43
cg04055981	6.42611e-43
cg23967357	6.45811e-43
cg12135269	6.48107e-43
cg03801949	6.48982e-43
cg10643017	6.51994e-43
cg07255004	6.52174e-43
cg03096107	6.56695e-43
cg20451986	6.56992e-43
cg18014110	6.57362e-43
cg26087659	6.65027e-43
cg19373670	6.65489e-43
cg03185800	6.74012e-43
cg14363127	6.74822e-43
cg26898376	6.75462e-43
cg14491362	6.76748e-43
cg23019794	6.82981e-43
cg12896445	6.88678e-43
cg09718996	6.92695e-43
cg24718386	7.07058e-43
cg02484746	7.1803e-43
cg07398839	7.23073e-43
cg22333259	7.23389e-43
cg18837922	7.36071e-43
cg12596505	7.38549e-43
cg12815142	7.39107e-43
cg25188949	7.41326e-43
cg05906443	7.4904e-43
cg01921583	7.50303e-43
cg17760582	7.52296e-43
cg27286993	7.60861e-43
cg12662640	7.62815e-43
cg12121386	7.63117e-43
cg15503081	7.81508e-43
cg14920026	7.83025e-43
cg01984445	8.08706e-43
cg10649910	8.09805e-43
cg11969117	8.10967e-43
cg03706154	8.16222e-43
cg22978477	8.29087e-43
cg16267920	8.32842e-43
cg27081271	8.33956e-43
cg05325313	8.3626e-43
cg21640060	8.39888e-43
cg08672296	8.43452e-43
cg09664258	8.45837e-43
cg05873137	8.49653e-43
cg06124721	8.54812e-43
cg24697254	8.61411e-43
cg03490881	8.67624e-43
cg13423180	8.84398e-43
cg27335653	8.85556e-43
cg05683785	8.88069e-43
cg01742263	8.88625e-43
cg17291693	8.89145e-43
cg06505273	8.93657e-43
cg05227416	9.06762e-43
cg08795602	9.12691e-43
cg18117039	9.15857e-43
cg02992361	9.29411e-43
cg00862123	9.29808e-43
cg00517612	9.40354e-43
cg10533992	9.46822e-43
cg07733247	9.49385e-43
cg06086275	9.50796e-43
cg27087642	9.5302e-43
cg18157012	9.54112e-43
cg16215705	9.61677e-43
cg04820491	9.66535e-43
cg14630856	9.78449e-43
cg05025605	9.78683e-43
cg03339290	9.87689e-43
cg10774979	1.0043e-42
cg10685138	1.00471e-42
cg02549819	1.01224e-42
cg19554569	1.02435e-42
cg20921096	1.04157e-42
cg20712883	1.04539e-42
cg08754004	1.0861e-42
cg16622471	1.08953e-42
cg00792420	1.09483e-42
cg09031041	1.09876e-42
cg19350358	1.11438e-42
cg24504854	1.12955e-42
cg26080737	1.13625e-42
cg23611220	1.14257e-42
cg11963755	1.15277e-42
cg12548730	1.15398e-42
cg18232235	1.157e-42
cg08202553	1.16281e-42
cg23262073	1.16587e-42
cg25255025	1.16941e-42
cg26894552	1.18336e-42
cg23783703	1.18478e-42
cg00216549	1.18757e-42
cg02385848	1.19837e-42
cg10070515	1.21625e-42
cg24158300	1.21862e-42
cg14457074	1.22818e-42
cg02640147	1.23287e-42
cg06729434	1.23709e-42
cg10167978	1.25276e-42
cg01012936	1.25803e-42
cg13852385	1.2587e-42
cg05729745	1.27125e-42
cg20060759	1.27826e-42
cg19234014	1.28234e-42
cg06468685	1.30312e-42
cg24260851	1.31747e-42
cg21598294	1.32247e-42
cg18054375	1.32277e-42
cg21031561	1.32834e-42
cg18028222	1.33312e-42
cg12793733	1.33408e-42
cg14471723	1.34654e-42
cg22100363	1.34668e-42
cg05666446	1.34952e-42
cg04101031	1.35292e-42
cg16283975	1.38127e-42
cg02640255	1.38546e-42
cg22364021	1.39227e-42
cg23808535	1.39362e-42
cg27304042	1.39426e-42
cg13937852	1.40153e-42
cg05887092	1.40154e-42
cg19996418	1.40498e-42
cg06332810	1.41102e-42
cg25882873	1.41378e-42
cg23228227	1.4148e-42
cg04564515	1.42082e-42
cg22952674	1.42594e-42
cg15233025	1.44318e-42
cg07253191	1.44685e-42
cg22826063	1.45545e-42
cg10111716	1.45706e-42
cg14258745	1.46046e-42
cg01333788	1.48186e-42
cg15310511	1.51743e-42
cg09901194	1.52182e-42
cg22650648	1.55566e-42
cg05104523	1.56124e-42
cg06313263	1.56164e-42
cg22022041	1.56312e-42
cg11065931	1.56765e-42
cg01620701	1.57013e-42
cg03751727	1.57702e-42
cg10201141	1.58113e-42
cg08546933	1.58895e-42
cg25362783	1.58993e-42
cg10786767	1.61345e-42
cg16210374	1.63951e-42
cg05821089	1.66924e-42
cg08536048	1.67067e-42
cg21805778	1.67615e-42
cg22781004	1.68353e-42
cg15490095	1.69318e-42
cg15140117	1.70034e-42
cg08139264	1.70284e-42
cg12444443	1.70444e-42
cg17694851	1.71897e-42
cg21359558	1.73189e-42
cg22827324	1.7398e-42
cg15384668	1.75013e-42
cg17315137	1.75186e-42
cg18405544	1.76407e-42
cg04425944	1.7651e-42
cg11205433	1.7989e-42
cg19650973	1.80196e-42
cg26651840	1.80928e-42
cg03122767	1.82826e-42
cg13278052	1.83029e-42
cg18141115	1.84521e-42
cg08135133	1.84558e-42
cg19733747	1.85164e-42
cg22692511	1.86078e-42
cg22636562	1.86552e-42
cg09318921	1.88012e-42
cg27046573	1.89389e-42
cg23950157	1.89562e-42
cg00229515	1.89694e-42
cg02310358	1.91138e-42
cg09230905	1.9259e-42
cg11738485	1.93338e-42
cg05169357	1.93936e-42
cg13248604	1.94203e-42
cg18635278	1.95756e-42
cg04011911	1.98571e-42
cg01148976	1.99464e-42
cg00526455	1.99571e-42
cg14832954	2.00287e-42
cg12285633	2.01001e-42
cg20575414	2.01011e-42
cg17731776	2.01438e-42
cg14360225	2.01857e-42
cg26873754	2.02961e-42
cg08497455	2.03422e-42
cg24879087	2.04234e-42
cg15822222	2.05947e-42
cg17683366	2.05993e-42
cg16513277	2.0723e-42
cg10320070	2.07409e-42
cg20351137	2.0886e-42
cg23765843	2.09244e-42
cg22939408	2.10428e-42
cg12460838	2.10561e-42
cg16961508	2.10965e-42
cg02605957	2.11171e-42
cg06014334	2.11251e-42
cg08584498	2.12027e-42
cg24746159	2.12926e-42
cg08279248	2.13786e-42
cg07368817	2.13912e-42
cg24011073	2.15617e-42
cg20762879	2.16862e-42
cg26386284	2.17093e-42
cg06046430	2.1787e-42
cg11664048	2.19615e-42
cg07812904	2.21913e-42
cg04820762	2.22757e-42
cg07991139	2.23225e-42
cg02745156	2.24967e-42
cg09512837	2.26135e-42
cg08198488	2.26189e-42
cg00677295	2.26969e-42
cg12249036	2.27646e-42
cg03954353	2.28205e-42
cg17281620	2.28929e-42
cg19313034	2.29632e-42
cg05336600	2.29653e-42
cg25565412	2.29699e-42
cg23505766	2.32806e-42
cg12573052	2.33282e-42
cg01893100	2.3382e-42
cg26054574	2.37156e-42
cg23039636	2.37295e-42
cg20278840	2.37334e-42
cg22348789	2.38116e-42
cg16102102	2.42529e-42
cg19722706	2.43673e-42
cg23222061	2.46535e-42
cg02408252	2.47547e-42
cg05480623	2.4842e-42
cg04327959	2.50834e-42
cg20559816	2.52201e-42
cg08516947	2.5488e-42
cg08651346	2.5493e-42
cg01745883	2.57175e-42
cg21178979	2.60294e-42
cg16627836	2.62526e-42
cg15824543	2.63291e-42
cg03344433	2.63391e-42
cg23033164	2.63963e-42
cg07017331	2.65042e-42
cg13488811	2.65093e-42
cg05781582	2.68903e-42
cg17156828	2.69518e-42
cg06416764	2.70126e-42
cg14259594	2.71752e-42
cg08698687	2.71872e-42
cg25412377	2.71883e-42
cg13084311	2.73866e-42
cg21386861	2.74571e-42
cg26397459	2.77102e-42
cg01701183	2.77928e-42
cg19588880	2.783e-42
cg15753122	2.78648e-42
cg12299494	2.78924e-42
cg25351196	2.80498e-42
cg11418092	2.81304e-42
cg01874239	2.85325e-42
cg03562120	2.90653e-42
cg27348620	2.91654e-42
cg15960490	2.91665e-42
cg16273303	2.91898e-42
cg19497998	2.93984e-42
cg08379332	2.95117e-42
cg24033444	2.95909e-42
cg09568647	3.01473e-42
cg00573159	3.01984e-42
cg14885077	3.02403e-42
cg10231192	3.03067e-42
cg10116178	3.0329e-42
cg15770813	3.03635e-42
cg06786255	3.06866e-42
cg09278089	3.06993e-42
cg20308540	3.07056e-42
cg16998336	3.0751e-42
cg11153375	3.08502e-42
cg23645969	3.09759e-42
cg16773290	3.11733e-42
cg22307022	3.12204e-42
cg25146100	3.12215e-42
cg06995699	3.12764e-42
cg04804592	3.14044e-42
cg20980108	3.15837e-42
cg11946459	3.17558e-42
cg10087771	3.19361e-42
cg09588157	3.22854e-42
cg00255919	3.23017e-42
cg17252538	3.23728e-42
cg00805292	3.25043e-42
cg04275032	3.25435e-42
cg05627522	3.28656e-42
cg04282186	3.29825e-42
cg03651509	3.30338e-42
cg03416601	3.31182e-42
cg04257751	3.32811e-42
cg19814804	3.34752e-42
cg18889393	3.36841e-42
cg02258387	3.4436e-42
cg14420072	3.45338e-42
cg05526809	3.45908e-42
cg26617929	3.52768e-42
cg12396237	3.54382e-42
cg06995173	3.58273e-42
cg15842084	3.5837e-42
cg18440523	3.6338e-42
cg02197034	3.64226e-42
cg25106071	3.72387e-42
cg07558404	3.76378e-42
cg25005923	3.76966e-42
cg16162843	3.78515e-42
cg11133714	3.79494e-42
cg00125275	3.83401e-42
cg11907977	3.84289e-42
cg12742199	3.85649e-42
cg09296845	3.87557e-42
cg26890754	3.8876e-42
cg10465696	3.91361e-42
cg02075593	3.97485e-42
cg09279389	3.97781e-42
cg26671396	3.99208e-42
cg00662612	4.01079e-42
cg17863274	4.06227e-42
cg11596404	4.09441e-42
cg26105649	4.10523e-42
cg04422903	4.10695e-42
cg19998294	4.11242e-42
cg16082336	4.12464e-42
cg15577779	4.17804e-42
cg14661803	4.22573e-42
cg09886864	4.22968e-42
cg20217307	4.24931e-42
cg15750200	4.26784e-42
cg17974185	4.35221e-42
cg09856091	4.35447e-42
cg04340384	4.38837e-42
cg25602520	4.515e-42
cg08655800	4.52339e-42
cg12612445	4.52395e-42
cg08094632	4.54475e-42
cg00267137	4.56601e-42
cg24152080	4.6462e-42
cg17788013	4.64824e-42
cg10295398	4.65679e-42
cg14876307	4.71189e-42
cg24916768	4.74594e-42
cg14161821	4.82123e-42
cg02440662	4.83212e-42
cg23879203	4.8458e-42
cg12715278	4.89963e-42
cg04567952	4.9043e-42
cg10608948	4.90731e-42
cg13036223	4.9156e-42
cg13953446	4.92527e-42
cg12907477	4.94177e-42
cg24354101	4.94606e-42
cg05396397	4.96589e-42
cg21942351	4.99253e-42
cg18753646	5.05154e-42
cg06240720	5.14715e-42
cg09913651	5.14888e-42
cg23029395	5.16599e-42
cg21830341	5.20674e-42
cg12223502	5.22561e-42
cg01104045	5.22822e-42
cg13621199	5.27192e-42
cg13717768	5.29137e-42
cg23904249	5.33302e-42
cg04114966	5.43387e-42
cg25790298	5.43915e-42
cg22181437	5.48613e-42
cg17793721	5.5089e-42
cg02642394	5.60769e-42
cg17270927	5.66255e-42
cg05161682	5.70999e-42
cg24011830	5.72441e-42
cg23153974	5.72703e-42
cg19805943	5.82279e-42
cg18780491	5.86692e-42
cg01422293	5.89064e-42
cg13732858	5.90799e-42
cg06883875	5.97813e-42
cg08551400	5.99531e-42
cg13848826	6.06052e-42
cg22340370	6.13879e-42
cg16748776	6.139e-42
cg24871015	6.20577e-42
cg20997993	6.22614e-42
cg00383909	6.26765e-42
cg04236205	6.28668e-42
cg06797478	6.29281e-42
cg15850977	6.32129e-42
cg23643927	6.45855e-42
cg23287596	6.49249e-42
cg11357489	6.54277e-42
cg07533100	6.60095e-42
cg02717595	6.62381e-42
cg01099258	6.68368e-42
cg10500277	6.69618e-42
cg25647583	6.7286e-42
cg17420585	6.75522e-42
cg22918043	6.80726e-42
cg00847453	6.85982e-42
cg00580613	6.92173e-42
cg04105166	6.93381e-42
cg20727124	6.93457e-42
cg17240987	6.97456e-42
cg00966245	6.98527e-42
cg14007715	6.99882e-42
cg05159370	7.01428e-42
cg13975614	7.02897e-42
cg12319143	7.12669e-42
cg15439915	7.17302e-42
cg19840509	7.2209e-42
cg22666627	7.33452e-42
cg07605200	7.33499e-42
cg13538592	7.36065e-42
cg03205000	7.38192e-42
cg05918057	7.413e-42
cg01454787	7.45636e-42
cg04542395	7.49591e-42
cg10962762	7.5053e-42
cg20187572	7.50602e-42
cg11669512	7.56811e-42
cg12410530	7.60993e-42
cg17300237	7.64339e-42
cg16661414	7.67985e-42
cg18939077	7.7195e-42
cg14332403	7.77345e-42
cg13143467	7.80296e-42
cg19635628	7.81185e-42
cg12443692	7.82114e-42
cg20555462	7.92522e-42
cg23167450	7.94108e-42
cg19961729	7.95336e-42
cg25595900	7.99033e-42
cg10970798	8.01802e-42
cg17128892	8.0335e-42
cg13736514	8.03649e-42
cg10551193	8.07592e-42
cg21523808	8.13055e-42
cg01140214	8.14159e-42
cg00060956	8.16234e-42
cg21821460	8.17993e-42
cg08238829	8.33318e-42
cg25746890	8.533e-42
cg08710349	8.55986e-42
cg17323282	8.62751e-42
cg00034769	8.65058e-42
cg13210325	8.66874e-42
cg18248499	8.67341e-42
cg05496900	8.73236e-42
cg17316917	8.79034e-42
cg03335624	8.82959e-42
cg11318895	8.93852e-42
cg04255421	8.96077e-42
cg17633906	8.96462e-42
cg24743662	9.05183e-42
cg23914842	9.07628e-42
cg03502656	9.13111e-42
cg10967904	9.15331e-42
cg18054230	9.16264e-42
cg24368880	9.19767e-42
cg18193856	9.20378e-42
cg13713152	9.21323e-42
cg07083761	9.22631e-42
cg23884085	9.24161e-42
cg02713951	9.33174e-42
cg26949546	9.38558e-42
cg03512895	9.42323e-42
cg14360907	9.43739e-42
cg00684101	9.54569e-42
cg02167476	9.55387e-42
cg06216090	9.73676e-42
cg13681385	9.79037e-42
cg01577707	9.84359e-42
cg26707686	9.85461e-42
cg09285005	9.94667e-42
cg11395946	1.00903e-41
cg16590643	1.01552e-41
cg10640894	1.03071e-41
cg01676680	1.03411e-41
cg00700412	1.05009e-41
cg16970737	1.05335e-41
cg16375231	1.05964e-41
cg23315892	1.06029e-41
cg09878855	1.0717e-41
cg13900873	1.07408e-41
cg21665078	1.0754e-41
cg04063896	1.08189e-41
cg08765490	1.08324e-41
cg22599996	1.08347e-41
cg03713963	1.0879e-41
cg08531298	1.09287e-41
cg19335413	1.09423e-41
cg06152865	1.10046e-41
cg19553654	1.11642e-41
cg00809267	1.13324e-41
cg08848312	1.13628e-41
cg05761882	1.13732e-41
cg15682239	1.13736e-41
cg08046784	1.14282e-41
cg10155983	1.15244e-41
cg10654443	1.1629e-41
cg09211372	1.17156e-41
cg03256963	1.17278e-41
cg02769614	1.17384e-41
cg19277969	1.18455e-41
cg26684581	1.19181e-41
cg01100931	1.20814e-41
cg04372213	1.22248e-41
cg11191385	1.22786e-41
cg24944291	1.23156e-41
cg24461063	1.2355e-41
cg14651293	1.25471e-41
cg01414830	1.25908e-41
cg22315192	1.27149e-41
cg04926727	1.27349e-41
cg10095198	1.28352e-41
cg23607608	1.28841e-41
cg03228099	1.29501e-41
cg01188303	1.29526e-41
cg11642909	1.31007e-41
cg23530333	1.32045e-41
cg23840963	1.32625e-41
cg12170027	1.3296e-41
cg16832295	1.3312e-41
cg00142940	1.34092e-41
cg17071566	1.35136e-41
cg23175533	1.36529e-41
cg09859492	1.37078e-41
cg03187338	1.39173e-41
cg26941178	1.39468e-41
cg19769503	1.40162e-41
cg20197756	1.41325e-41
cg11559192	1.4154e-41
cg08944029	1.42002e-41
cg20138264	1.44723e-41
cg04219504	1.44917e-41
cg06878391	1.45772e-41
cg09399869	1.46015e-41
cg26904126	1.47085e-41
cg20450318	1.48485e-41
cg25974349	1.48883e-41
cg14941179	1.51183e-41
cg10411959	1.51588e-41
cg14256359	1.51812e-41
cg03257308	1.52786e-41
cg25236139	1.54206e-41
cg19855622	1.54466e-41
cg05322916	1.55403e-41
cg07795081	1.56316e-41
cg23110005	1.56576e-41
cg09551544	1.56862e-41
cg03983498	1.59596e-41
cg19814174	1.60079e-41
cg05785973	1.60352e-41
cg00655788	1.64099e-41
cg24760696	1.65643e-41
cg13549072	1.65731e-41
cg17156731	1.66052e-41
cg09278462	1.6826e-41
cg20427318	1.6904e-41
cg19500155	1.69378e-41
cg15514307	1.71169e-41
cg12097634	1.71644e-41
cg01284869	1.72546e-41
cg20237675	1.73065e-41
cg09228646	1.74565e-41
cg21561701	1.76345e-41
cg26308584	1.78385e-41
cg24754689	1.8171e-41
cg22916017	1.8308e-41
cg00306523	1.83222e-41
cg10795607	1.83654e-41
cg19122579	1.84591e-41
cg19555023	1.86662e-41
cg10737105	1.87847e-41
cg07613268	1.90538e-41
cg17129871	1.90935e-41
cg20128998	1.92911e-41
cg08358487	1.9482e-41
cg26995715	1.95184e-41
cg20855001	1.95248e-41
cg06113708	1.96186e-41
cg04309911	1.97548e-41
cg05424126	1.9931e-41
cg03780486	1.99774e-41
cg06511653	2.01416e-41
cg12838653	2.02195e-41
cg20299559	2.02633e-41
cg06825512	2.02989e-41
cg10955092	2.04962e-41
cg09561954	2.0591e-41
cg27210354	2.07063e-41
cg08062233	2.09029e-41
cg25920064	2.11719e-41
cg11350053	2.12121e-41
cg10636540	2.146e-41
cg23019886	2.15215e-41
cg23603057	2.15403e-41
cg04487274	2.15474e-41
cg11349980	2.16361e-41
cg27109056	2.16719e-41
cg09147119	2.17208e-41
cg11941455	2.17873e-41
cg13524341	2.17882e-41
cg12739216	2.19643e-41
cg20544263	2.20761e-41
cg15221553	2.2297e-41
cg11069461	2.23426e-41
cg25937550	2.25404e-41
cg09322534	2.26081e-41
cg06546183	2.26411e-41
cg26514793	2.26753e-41
cg17531698	2.29677e-41
cg00092427	2.30468e-41
cg15402009	2.30934e-41
cg26115550	2.31071e-41
cg20642630	2.32003e-41
cg04534520	2.32873e-41
cg17159137	2.3387e-41
cg18960810	2.35636e-41
cg10800941	2.35936e-41
cg23652442	2.36831e-41
cg11058807	2.3851e-41
cg06745364	2.42649e-41
cg23129178	2.43156e-41
cg19325477	2.44196e-41
cg00485203	2.44683e-41
cg11131246	2.47523e-41
cg00353432	2.4832e-41
cg16060189	2.49915e-41
cg09440129	2.50663e-41
cg08371706	2.5217e-41
cg19428235	2.52448e-41
cg02147041	2.53381e-41
cg00738732	2.54763e-41
cg00840927	2.55841e-41
cg15316118	2.57123e-41
cg25233221	2.58062e-41
cg18657988	2.59964e-41
cg12182186	2.6059e-41
cg17857456	2.62752e-41
cg24760567	2.65493e-41
cg23518633	2.65682e-41
cg27543334	2.6912e-41
cg03611147	2.6998e-41
cg08032575	2.73127e-41
cg07400139	2.74019e-41
cg05827008	2.74184e-41
cg05417950	2.74358e-41
cg21301642	2.77018e-41
cg23733845	2.79072e-41
cg10159915	2.82222e-41
cg18711553	2.85065e-41
cg02543989	2.86118e-41
cg01085297	2.94602e-41
cg15087907	2.95015e-41
cg21952393	2.96704e-41
cg00491207	2.98653e-41
cg19442470	3.00218e-41
cg25801113	3.01466e-41
cg11373237	3.04568e-41
cg15472728	3.05954e-41
cg09933355	3.13207e-41
cg04676645	3.13581e-41
cg15913645	3.17804e-41
cg17124430	3.18158e-41
cg16251902	3.1831e-41
cg27607040	3.19973e-41
cg09800508	3.22109e-41
cg13683864	3.2244e-41
cg13139429	3.26498e-41
cg06455422	3.29195e-41
cg00759354	3.30536e-41
cg23947928	3.39858e-41
cg03594801	3.40799e-41
cg27492102	3.45274e-41
cg26965669	3.46212e-41
cg25974349	3.46854e-41
cg05215830	3.47178e-41
cg12843227	3.4774e-41
cg08902139	3.48723e-41
cg24498636	3.51974e-41
cg21281463	3.55841e-41
cg26823353	3.5712e-41
cg17335701	3.5905e-41
cg12695986	3.62242e-41
cg03048544	3.63044e-41
cg24532093	3.64483e-41
cg14415606	3.64654e-41
cg11671947	3.69481e-41
cg12488919	3.6956e-41
cg04277890	3.71667e-41
cg05304168	3.75801e-41
cg06433809	3.76823e-41
cg24649046	3.77499e-41
cg01766873	3.7977e-41
cg16412573	3.81122e-41
cg18443806	3.88624e-41
cg26982844	3.90257e-41
cg18924218	3.90453e-41
cg10073837	3.94057e-41
cg25215332	3.98625e-41
cg25069807	3.98835e-41
cg26886885	3.98894e-41
cg02645492	4.00091e-41
cg15742060	4.0149e-41
cg15813533	4.06851e-41
cg18122217	4.0923e-41
cg16661974	4.10153e-41
cg07396746	4.16601e-41
cg25421143	4.18511e-41
cg09983885	4.23306e-41
cg11461633	4.24697e-41
cg27347036	4.26942e-41
cg04145948	4.32901e-41
cg18928312	4.34026e-41
cg13176505	4.36542e-41
cg24329397	4.38617e-41
cg06565951	4.38739e-41
cg13924514	4.39498e-41
cg10636144	4.44408e-41
cg06269281	4.46713e-41
cg01016065	4.50022e-41
cg09101031	4.50165e-41
cg25957194	4.51995e-41
cg11602178	4.52288e-41
cg04040925	4.56273e-41
cg21111613	4.57439e-41
cg26325588	4.57548e-41
cg04651914	4.60682e-41
cg06377306	4.61322e-41
cg07363202	4.61523e-41
cg26882161	4.61877e-41
cg24238265	4.62224e-41
cg21285992	4.63904e-41
cg10740793	4.64242e-41
cg25107893	4.65616e-41
cg06223926	4.67119e-41
cg24496523	4.67964e-41
cg14344989	4.68134e-41
cg12941369	4.70561e-41
cg17328880	4.7188e-41
cg24243433	4.79032e-41
cg11116878	4.81193e-41
cg08441822	4.87777e-41
cg08349249	4.88727e-41
cg08451977	4.92188e-41
cg06194070	4.92653e-41
cg16220770	4.93188e-41
cg02322653	4.93493e-41
cg10599156	4.9543e-41
cg02798872	4.99434e-41
cg10541466	5.04727e-41
cg21471367	5.05073e-41
cg04204411	5.09679e-41
cg18498871	5.10369e-41
cg19395017	5.12404e-41
cg10443344	5.12528e-41
cg10064892	5.21282e-41
cg25450806	5.21421e-41
cg20646846	5.2153e-41
cg02991924	5.28375e-41
cg12592723	5.3783e-41
cg21353429	5.47989e-41
cg10063558	5.5131e-41
cg00893657	5.52005e-41
cg06874208	5.56365e-41
cg17219660	5.57667e-41
cg03867979	5.58273e-41
cg18429317	5.65198e-41
cg09886946	5.68551e-41
cg05651106	5.68944e-41
cg19148281	5.70171e-41
cg19570623	5.7666e-41
cg13521840	5.78464e-41
cg07724986	5.79036e-41
cg13680023	5.81205e-41
cg14409461	5.83648e-41
cg27312442	5.86048e-41
cg06718696	5.91117e-41
cg04756296	5.93851e-41
cg27320968	5.943e-41
cg10897792	6.0045e-41
cg19284751	6.01941e-41
cg11170376	6.01987e-41
cg15634501	6.0412e-41
cg12920004	6.10262e-41
cg11561269	6.10639e-41
cg07438560	6.11919e-41
cg08211068	6.12909e-41
cg00567211	6.16846e-41
cg12817352	6.17048e-41
cg01023222	6.20989e-41
cg12882103	6.22149e-41
cg02379760	6.2381e-41
cg18684993	6.24234e-41
cg10382689	6.28389e-41
cg02558361	6.31348e-41
cg14383655	6.41421e-41
cg02882337	6.46897e-41
cg08515891	6.47044e-41
cg14170840	6.47365e-41
cg23327896	6.48768e-41
cg00902849	6.50046e-41
cg24959338	6.61178e-41
cg07198752	6.64218e-41
cg23949216	6.64463e-41
cg09775258	6.66337e-41
cg11370381	6.67667e-41
cg04041654	6.69511e-41
cg13430063	6.76225e-41
cg01874159	6.76707e-41
cg18542056	6.77918e-41
cg20745272	6.82314e-41
cg07352054	6.83824e-41
cg12549956	6.85643e-41
cg15758175	6.89855e-41
cg23592919	6.9124e-41
cg21886960	6.91336e-41
cg11303988	6.91911e-41
cg00397522	6.93959e-41
cg23290664	6.95194e-41
cg25098793	6.96807e-41
cg18446336	7.00001e-41
cg15001389	7.01276e-41
cg02289438	7.01877e-41
cg17667591	7.02615e-41
cg03660710	7.03018e-41
cg06864900	7.09088e-41
cg22706007	7.11341e-41
cg25854875	7.11971e-41
cg22964132	7.20823e-41
cg24977338	7.27588e-41
cg00251875	7.28531e-41
cg27237671	7.33844e-41
cg25835351	7.35665e-41
cg01309013	7.38055e-41
cg04640729	7.66018e-41
cg00128774	7.69118e-41
cg13693622	7.70836e-41
cg02905175	7.70914e-41
cg24670566	7.83887e-41
cg07839933	7.84121e-41
cg12078458	7.86415e-41
cg19127966	7.89878e-41
cg18210893	7.91402e-41
cg25258527	7.93308e-41
cg05255112	7.959e-41
cg23643542	8.04943e-41
cg18809093	8.06585e-41
cg16930254	8.13729e-41
cg22424213	8.196e-41
cg15270427	8.21364e-41
cg19955873	8.21626e-41
cg18928453	8.25992e-41
cg09970855	8.2808e-41
cg14683248	8.31384e-41
cg01698763	8.34955e-41
cg18669481	8.38671e-41
cg00275181	8.40098e-41
cg08397993	8.41887e-41
cg12639835	8.42426e-41
cg26788216	8.44083e-41
cg21278102	8.45077e-41
cg25697314	8.5112e-41
cg19532402	8.52644e-41
cg04060163	8.61954e-41
cg13487127	8.63467e-41
cg16116407	8.71765e-41
cg25979148	8.73594e-41
cg22504523	8.74675e-41
cg00523161	8.80875e-41
cg25877781	8.91483e-41
cg19017034	9.01475e-41
cg03178678	9.03951e-41
cg23386236	9.13562e-41
cg08383015	9.22034e-41
cg00399940	9.4309e-41
cg11401394	9.54271e-41
cg08689421	9.55485e-41
cg02880898	9.56831e-41
cg07667469	9.61694e-41
cg11922563	9.61964e-41
cg25654926	9.62776e-41
cg20221345	9.67533e-41
cg00043564	9.76412e-41
cg07779808	9.82628e-41
cg19324313	9.89774e-41
cg23339363	1.00443e-40
cg19383430	1.00444e-40
cg26786924	1.00703e-40
cg00835031	1.01348e-40
cg03225882	1.01506e-40
cg04018702	1.01613e-40
cg19889856	1.01906e-40
cg22665096	1.02692e-40
cg06470727	1.03375e-40
cg07066571	1.03469e-40
cg24539562	1.03938e-40
cg08283408	1.0509e-40
cg07135405	1.05144e-40
cg16285946	1.05794e-40
cg24707354	1.05867e-40
cg07587590	1.0602e-40
cg16694180	1.0687e-40
cg00512563	1.07156e-40
cg24647286	1.0735e-40
cg25940485	1.07651e-40
cg19427399	1.08194e-40
cg19157500	1.08208e-40
cg27503717	1.08908e-40
cg23520688	1.09158e-40
cg21101527	1.10008e-40
cg07837209	1.10534e-40
cg08395187	1.10569e-40
cg22006798	1.10601e-40
cg24065722	1.12755e-40
cg06417478	1.14503e-40
cg22397446	1.14848e-40
cg11955166	1.14875e-40
cg13236541	1.15176e-40
cg03885818	1.15408e-40
cg10749585	1.1549e-40
cg06998687	1.15986e-40
cg24225940	1.16413e-40
cg15100426	1.16452e-40
cg01915885	1.16667e-40
cg01157496	1.18805e-40
cg06530960	1.18966e-40
cg03875091	1.19554e-40
cg16703541	1.19689e-40
cg23553368	1.19982e-40
cg14175802	1.20356e-40
cg24805162	1.20436e-40
cg11518509	1.20833e-40
cg26568378	1.20897e-40
cg15053890	1.21076e-40
cg17500686	1.2273e-40
cg18977397	1.23144e-40
cg00838397	1.23213e-40
cg06001484	1.2366e-40
cg13822487	1.24032e-40
cg21496948	1.24515e-40
cg13995621	1.24559e-40
cg19297718	1.25938e-40
cg18833808	1.25999e-40
cg23950767	1.27267e-40
cg16009764	1.27477e-40
cg09019608	1.2904e-40
cg24230185	1.29227e-40
cg08179530	1.29756e-40
cg27109158	1.29851e-40
cg26852712	1.32103e-40
cg26309194	1.33098e-40
cg11574665	1.33619e-40
cg14824935	1.34097e-40
cg09987156	1.34262e-40
cg06963012	1.34669e-40
cg26841647	1.35223e-40
cg08177041	1.35726e-40
cg14203017	1.36583e-40
cg07857446	1.38338e-40
cg26201596	1.38343e-40
cg19046175	1.38807e-40
cg07099606	1.39877e-40
cg02614438	1.40486e-40
cg00845304	1.40658e-40
cg09561125	1.41047e-40
cg08515989	1.42605e-40
cg15288285	1.44185e-40
cg10599693	1.44917e-40
cg13772742	1.45418e-40
cg26623537	1.49005e-40
cg26848395	1.50196e-40
cg15466234	1.50586e-40
cg02466788	1.51307e-40
cg17439422	1.51508e-40
cg01726073	1.51694e-40
cg11619879	1.54221e-40
cg10188379	1.55093e-40
cg12686935	1.56361e-40
cg24454932	1.57802e-40
cg12640387	1.57808e-40
cg23567719	1.58195e-40
cg24779941	1.58461e-40
cg15245051	1.58544e-40
cg25706235	1.58858e-40
cg05786567	1.59544e-40
cg13567972	1.59618e-40
cg03225787	1.60069e-40
cg23758345	1.61278e-40
cg20844427	1.62445e-40
cg11415491	1.62759e-40
cg08251901	1.63568e-40
cg09917014	1.65081e-40
cg17554309	1.65453e-40
cg02390806	1.66428e-40
cg07165715	1.66914e-40
cg01048992	1.67867e-40
cg03726377	1.6798e-40
cg06326800	1.68174e-40
cg21091421	1.69055e-40
cg00838259	1.69588e-40
cg07776505	1.69921e-40
cg22070650	1.7018e-40
cg24334037	1.71151e-40
cg12175311	1.76494e-40
cg20802407	1.79671e-40
cg04145025	1.79806e-40
cg16985952	1.80569e-40
cg17653411	1.82217e-40
cg00393246	1.84219e-40
cg19532861	1.84595e-40
cg12487162	1.85066e-40
cg27599856	1.88421e-40
cg12151514	1.88962e-40
cg15148329	1.89795e-40
cg06387797	1.9109e-40
cg23131007	1.91311e-40
cg06687318	1.91511e-40
cg10566933	1.92325e-40
cg06481660	1.93071e-40
cg15352109	1.97742e-40
cg23734194	1.98105e-40
cg05088285	1.99473e-40
cg04551282	2.0056e-40
cg16836759	2.02218e-40
cg17629820	2.02995e-40
cg00415389	2.04711e-40
cg14665812	2.08546e-40
cg25188339	2.09166e-40
cg00106302	2.09218e-40
cg24718071	2.097e-40
cg15743157	2.09772e-40
cg04809027	2.10102e-40
cg15809686	2.1131e-40
cg22242345	2.12373e-40
cg25172338	2.12758e-40
cg01529207	2.12781e-40
cg02088237	2.12784e-40
cg04785903	2.14582e-40
cg09162749	2.15336e-40
cg17846098	2.15603e-40
cg13525397	2.15739e-40
cg19522161	2.16233e-40
cg10998959	2.17561e-40
cg12452813	2.17799e-40
cg01524635	2.19892e-40
cg05538508	2.20756e-40
cg05785542	2.21367e-40
cg22778903	2.21952e-40
cg24252029	2.23771e-40
cg14234776	2.23843e-40
cg27661952	2.27047e-40
cg19502355	2.30313e-40
cg21367769	2.30468e-40
cg00377691	2.31206e-40
cg15721243	2.32545e-40
cg03367356	2.34699e-40
cg01438403	2.36595e-40
cg04605764	2.37876e-40
cg19190762	2.39019e-40
cg24441185	2.39759e-40
cg16662370	2.41053e-40
cg12550570	2.46449e-40
cg20993253	2.47591e-40
cg10278454	2.55483e-40
cg17360849	2.56342e-40
cg04188753	2.56693e-40
cg21583054	2.57533e-40
cg01331062	2.57614e-40
cg23452004	2.58014e-40
cg10365469	2.59429e-40
cg05115106	2.60015e-40
cg09067459	2.62716e-40
cg27066989	2.63516e-40
cg10460168	2.64353e-40
cg19848313	2.64525e-40
cg06941159	2.66228e-40
cg23240470	2.70234e-40
cg22228586	2.71842e-40
cg17111166	2.72652e-40
cg15283057	2.73601e-40
cg24686644	2.73666e-40
cg18209431	2.75214e-40
cg13145441	2.80528e-40
cg17657260	2.80972e-40
cg08516187	2.81077e-40
cg23175599	2.81805e-40
cg05083469	2.83818e-40
cg12524488	2.84159e-40
cg13698937	2.8805e-40
cg27533244	2.91137e-40
cg12357501	2.94357e-40
cg01444397	2.95963e-40
cg12329318	2.96267e-40
cg12942337	2.96584e-40
cg11578034	2.97266e-40
cg15389199	2.99991e-40
cg24924631	3.02442e-40
cg26207380	3.02756e-40
cg15424233	3.07991e-40
cg25241256	3.08119e-40
cg13870426	3.0865e-40
cg10660848	3.10913e-40
cg05658137	3.116e-40
cg19167900	3.12212e-40
cg19801883	3.12246e-40
cg11620689	3.13148e-40
cg20301993	3.15402e-40
cg00458322	3.15592e-40
cg14823083	3.21914e-40
cg20526548	3.24468e-40
cg20130437	3.2481e-40
cg04955485	3.25689e-40
cg13320631	3.26757e-40
cg12152765	3.27932e-40
cg04921771	3.28433e-40
cg23899408	3.29152e-40
cg00871371	3.31001e-40
cg02319142	3.3319e-40
cg27087536	3.33609e-40
cg26158447	3.34406e-40
cg10363088	3.35497e-40
cg18995821	3.36179e-40
cg01030629	3.39002e-40
cg04245305	3.39512e-40
cg02421172	3.40334e-40
cg15087288	3.40723e-40
cg00542261	3.43239e-40
cg06784095	3.43936e-40
cg14391849	3.44775e-40
cg07150166	3.4647e-40
cg08156876	3.46608e-40
cg01413809	3.49702e-40
cg02581615	3.51122e-40
cg08835060	3.51563e-40
cg02761502	3.51672e-40
cg13746265	3.52967e-40
cg22955177	3.53558e-40
cg09467607	3.56956e-40
cg11917694	3.62521e-40
cg10833838	3.69888e-40
cg14405918	3.70256e-40
cg27510097	3.73938e-40
cg06160019	3.76346e-40
cg16405659	3.78813e-40
cg17157234	3.7966e-40
cg05483048	3.79727e-40
cg05714111	3.80134e-40
cg14630843	3.81839e-40
cg11299012	3.8667e-40
cg10262710	3.88438e-40
cg12583591	3.88571e-40
cg10914478	3.88661e-40
cg13209388	3.89196e-40
cg04537327	3.89262e-40
cg25647964	3.91193e-40
cg10271547	3.9415e-40
cg05123047	3.95294e-40
cg27200895	3.98648e-40
cg23213876	4.00456e-40
cg19605110	4.0185e-40
cg01228342	4.02468e-40
cg25736145	4.03708e-40
cg16436068	4.1273e-40
cg08557029	4.1467e-40
cg02601200	4.16967e-40
cg05844871	4.18686e-40
cg08469280	4.19321e-40
cg20888094	4.2058e-40
cg23296792	4.23699e-40
cg08173434	4.27489e-40
cg04689890	4.31058e-40
cg13477969	4.34453e-40
cg26812852	4.35135e-40
cg18688746	4.40659e-40
cg08761605	4.45102e-40
cg00990977	4.47049e-40
cg04248036	4.47147e-40
cg12703841	4.48709e-40
cg20583073	4.54796e-40
cg21178959	4.55484e-40
cg07378482	4.56479e-40
cg18538785	4.60211e-40
cg08082814	4.60494e-40
cg08029281	4.60797e-40
cg03394664	4.65154e-40
cg19318179	4.74075e-40
cg01240318	4.78797e-40
cg04541146	4.80135e-40
cg05547038	4.80223e-40
cg06974914	4.83869e-40
cg01020752	4.94535e-40
cg16902547	4.94896e-40
cg19088553	4.96476e-40
cg11795198	4.96509e-40
cg06863972	5.01943e-40
cg20959851	5.03568e-40
cg27638742	5.114e-40
cg08328927	5.18354e-40
cg09325863	5.18828e-40
cg10665199	5.20434e-40
cg03645661	5.23598e-40
cg15168942	5.24871e-40
cg19432276	5.31279e-40
cg13264672	5.31924e-40
cg08897537	5.37896e-40
cg15904825	5.38099e-40
cg18061611	5.39155e-40
cg01136278	5.43113e-40
cg18433146	5.44137e-40
cg14835473	5.46617e-40
cg01796511	5.49292e-40
cg01201932	5.53034e-40
cg04899715	5.54203e-40
cg18605976	5.55834e-40
cg12674840	5.56518e-40
cg12042590	5.56767e-40
cg04279729	5.60789e-40
cg00933603	5.62026e-40
cg03934478	5.62721e-40
cg11385162	5.71913e-40
cg07712977	5.73064e-40
cg02169973	5.74612e-40
cg08923054	5.75561e-40
cg08868480	5.82257e-40
cg07505049	5.88654e-40
cg05005332	5.89413e-40
cg07169233	5.94371e-40
cg17382986	5.94528e-40
cg22431486	5.95106e-40
cg10047845	6.01253e-40
cg03146253	6.08213e-40
cg10721503	6.095e-40
cg27583951	6.24184e-40
cg01632017	6.31148e-40
cg21687591	6.31836e-40
cg14792160	6.39478e-40
cg14918744	6.4208e-40
cg27428051	6.42946e-40
cg18919204	6.46439e-40
cg12205413	6.50773e-40
cg02218675	6.5293e-40
cg27652869	6.53303e-40
cg08709863	6.56754e-40
cg06465011	6.57285e-40
cg09229392	6.60535e-40
cg03082247	6.68416e-40
cg12843448	6.73142e-40
cg06637026	6.74669e-40
cg25046210	6.76889e-40
cg01473018	6.79772e-40
cg13993179	6.81675e-40
cg21321877	6.85462e-40
cg01288977	6.87635e-40
cg10147298	6.90051e-40
cg18243412	7.05857e-40
cg17715243	7.09747e-40

### Sheet: Conditional DHS
Supplementary data 2. eFORGE results from the top 10,000 mQTL-CpGs, from the conditional database, enrichments and depletion of overlap with tissue specific DNase I hypersensitivity sites (DHS) from consolidated ROADMAP Epigenomics Mapping Consortium. Zscore = Z score of the test data enrichment count versus the background; Pvalue = P value of the test data enrichment count versus the background; Cell = cell for which the enrichment is calculated; Tissue = tissue of the Cell according either ENCODE or BioSamples; Datatype = Regulatory feature assessed; File = ROADMAP Epigenomics Mapping Consortium file; Probe = probes that overlap features in that file; Number = irrevelavnt number used to help plotting; Accession = GEO accession number of the data set; Qvalue = Q value of the test data enrichment versus the background.
Zscore	Pvalue	Cell	Tissue	Datatype	File	Probe	Accession	Qvalue
1.999	0.00306	CD3	Blood	DHS	UW.CD3_Primary_Cells.ChromatinAccessibility.CB1_1-3-2011.DS17702.twopass.merge150.wgt10.zgt2.wig.gz	cg00004818,cg00011345,cg00021855,cg00034769,cg00036352,cg00050618,cg00053851,cg00106302,cg00110688,cg00114966,cg00119460,cg00122951,cg00128766,cg00128774,cg00146027,cg00184457,cg00188321,cg00189850,cg00206168,cg00207965,cg00223043,cg00237512,cg00255919,cg00275665,cg00284516,cg00294562,cg00298025,cg00299943,cg00304695,cg00318495,cg00329014,cg00334056,cg00364704,cg00377691,cg00383909,cg00390215,cg00405699,cg00419186,cg00420922,cg00451054,cg00458337,cg00461015,cg00466116,cg00474218,cg00475140,cg00485301,cg00496455,cg00521239,cg00521428,cg00523742,cg00534318,cg00545801,cg00555438,cg00563845,cg00588575,cg00618323,cg00622170,cg00631329,cg00646813,cg00688756,cg00695362,cg00733150,cg00734484,cg00766382,cg00791764,cg00810055,cg00812529,cg00817464,cg00850175,cg00856667,cg00857968,cg00929254,cg00933603,cg00944873,cg00950476,cg00976081,cg01030629,cg01036806,cg01082878,cg01091076,cg01094920,cg01135670,cg01147810,cg01156108,cg01157496,cg01190171,cg01200585,cg01201512,cg01205267,cg01209934,cg01216565,cg01218899,cg01228342,cg01256665,cg01268286,cg01284869,cg01288977,cg01292810,cg01292856,cg01309013,cg01309395,cg01324200,cg01324343,cg01338228,cg01345157,cg01346448,cg01359822,cg01369914,cg01406381,cg01414830,cg01421867,cg01427108,cg01444397,cg01472464,cg01473018,cg01517832,cg01548680,cg01554751,cg01581872,cg01594685,cg01612629,cg01614726,cg01615050,cg01627594,cg01641778,cg01642733,cg01697026,cg01699293,cg01707361,cg01724150,cg01732984,cg01733572,cg01745370,cg01747364,cg01758899,cg01767116,cg01770232,cg01772186,cg01785514,cg01796511,cg01828414,cg01838544,cg01854097,cg01857019,cg01874239,cg01876632,cg01882395,cg01884057,cg01948226,cg01966425,cg01986081,cg02000275,cg02006203,cg02030592,cg02057050,cg02126909,cg02160836,cg02167713,cg02176678,cg02180507,cg02184558,cg02188185,cg02196730,cg02206980,cg02208432,cg02262703,cg02276135,cg02289438,cg02295216,cg02319142,cg02340312,cg02345556,cg02359409,cg02390806,cg02393380,cg02406084,cg02412616,cg02427933,cg02440662,cg02452435,cg02465993,cg02466788,cg02467435,cg02494665,cg02496470,cg02498382,cg02543989,cg02549819,cg02551604,cg02600394,cg02610851,cg02635726,cg02640540,cg02673002,cg02722613,cg02733803,cg02751803,cg02753203,cg02754929,cg02756056,cg02775989,cg02787737,cg02798872,cg02855432,cg02865302,cg02866122,cg02905053,cg02915939,cg02947253,cg02970458,cg02977524,cg02987776,cg03021329,cg03029993,cg03058556,cg03066986,cg03085275,cg03089483,cg03091616,cg03093786,cg03113739,cg03123370,cg03150042,cg03167953,cg03192273,cg03216580,cg03220455,cg03229158,cg03253073,cg03257308,cg03292992,cg03305906,cg03309967,cg03316149,cg03333546,cg03366951,cg03372526,cg03377939,cg03437883,cg03453179,cg03458265,cg03477792,cg03490881,cg03502656,cg03533256,cg03559406,cg03583463,cg03594311,cg03604930,cg03645661,cg03651509,cg03651525,cg03660710,cg03688324,cg03699054,cg03722312,cg03791616,cg03802191,cg03803658,cg03813377,cg03831667,cg03847932,cg03868770,cg03900255,cg03939566,cg03975200,cg03978421,cg03984055,cg03990003,cg04021910,cg04058041,cg04060163,cg04076181,cg04097874,cg04106389,cg04110105,cg04114966,cg04160855,cg04170508,cg04190939,cg04200607,cg04214706,cg04217070,cg04219504,cg04244433,cg04255421,cg04257751,cg04284128,cg04306053,cg04309911,cg04351776,cg04370226,cg04371749,cg04375931,cg04411606,cg04413036,cg04416839,cg04422903,cg04425944,cg04446345,cg04448141,cg04453829,cg04458368,cg04471037,cg04501493,cg04527603,cg04545003,cg04553112,cg04564805,cg04567952,cg04614656,cg04616529,cg04651914,cg04657146,cg04727522,cg04734572,cg04751511,cg04772795,cg04785903,cg04809136,cg04820491,cg04828926,cg04847434,cg04861640,cg04873221,cg04911139,cg04921771,cg04931690,cg04940435,cg05054006,cg05070262,cg05084827,cg05088285,cg05107650,cg05111383,cg05121110,cg05141217,cg05147244,cg05177932,cg05179921,cg05182265,cg05186936,cg05219445,cg05230511,cg05235625,cg05247640,cg05255112,cg05272099,cg05296991,cg05322916,cg05337753,cg05352955,cg05360138,cg05368731,cg05370838,cg05378572,cg05386410,cg05409597,cg05470908,cg05471323,cg05496603,cg05505459,cg05527609,cg05538508,cg05540472,cg05565139,cg05628927,cg05631262,cg05635388,cg05647571,cg05658137,cg05714111,cg05715076,cg05728019,cg05729249,cg05737778,cg05747963,cg05761882,cg05775895,cg05814654,cg05828893,cg05841700,cg05865280,cg05913211,cg05948642,cg05954002,cg05963690,cg06012582,cg06013841,cg06020537,cg06027584,cg06060754,cg06087988,cg06088623,cg06113708,cg06118287,cg06194070,cg06209491,cg06223951,cg06231724,cg06254604,cg06269281,cg06290904,cg06292624,cg06300469,cg06305962,cg06322356,cg06332810,cg06340812,cg06346307,cg06357945,cg06365898,cg06377306,cg06392426,cg06422694,cg06489993,cg06498272,cg06498468,cg06521852,cg06530960,cg06541857,cg06543331,cg06547513,cg06564407,cg06582575,cg06603074,cg06605299,cg06621799,cg06623918,cg06627557,cg06635797,cg06677021,cg06681154,cg06685724,cg06699001,cg06718696,cg06790244,cg06795995,cg06801957,cg06809965,cg06828505,cg06912964,cg06917450,cg06920214,cg06941159,cg06949439,cg06963182,cg06970220,cg06992877,cg07034561,cg07043025,cg07056626,cg07096772,cg07099606,cg07102210,cg07113474,cg07116194,cg07117084,cg07135303,cg07135405,cg07135960,cg07142400,cg07150166,cg07158505,cg07161953,cg07167827,cg07169233,cg07192082,cg07218275,cg07220726,cg07221530,cg07221576,cg07262873,cg07302272,cg07314298,cg07352054,cg07364631,cg07389228,cg07389322,cg07450552,cg07452164,cg07455279,cg07461715,cg07466807,cg07469467,cg07480608,cg07545846,cg07624650,cg07645296,cg07667469,cg07673080,cg07695256,cg07696842,cg07697733,cg07772999,cg07795081,cg07797709,cg07799239,cg07799879,cg07835181,cg07838230,cg07839933,cg07908924,cg07909619,cg07933538,cg07967246,cg07991044,cg08030119,cg08037817,cg08094632,cg08112313,cg08159945,cg08176083,cg08179530,cg08195484,cg08210727,cg08216426,cg08251901,cg08292120,cg08347373,cg08360281,cg08397993,cg08399831,cg08403375,cg08446038,cg08450732,cg08457178,cg08477332,cg08488708,cg08503702,cg08523029,cg08530439,cg08577424,cg08643692,cg08651346,cg08672296,cg08675092,cg08709029,cg08709098,cg08715935,cg08757742,cg08762424,cg08765490,cg08769156,cg08786825,cg08806676,cg08808571,cg08826281,cg08859206,cg08875094,cg08894532,cg08898775,cg08906930,cg08909806,cg08923054,cg08936898,cg08941595,cg08945988,cg08971049,cg08972273,cg09000155,cg09067459,cg09075096,cg09173681,cg09219839,cg09222863,cg09278089,cg09284795,cg09296845,cg09316306,cg09319852,cg09366624,cg09369269,cg09387559,cg09423836,cg09461728,cg09473249,cg09473613,cg09489048,cg09489281,cg09531659,cg09553448,cg09568647,cg09590468,cg09592244,cg09626299,cg09638344,cg09641518,cg09677945,cg09678212,cg09688127,cg09692838,cg09704146,cg09719910,cg09722212,cg09763356,cg09811183,cg09821763,cg09831549,cg09839552,cg09856091,cg09857786,cg09886786,cg09895527,cg09900894,cg09901194,cg09913651,cg09917014,cg10022447,cg10038802,cg10064339,cg10161289,cg10187029,cg10189135,cg10220693,cg10242122,cg10277195,cg10292154,cg10348941,cg10358780,cg10382689,cg10385390,cg10388536,cg10405645,cg10414466,cg10417631,cg10426581,cg10428661,cg10454373,cg10455196,cg10466124,cg10472759,cg10551193,cg10563859,cg10590465,cg10599446,cg10613305,cg10624860,cg10628982,cg10668190,cg10706802,cg10745413,cg10807101,cg10822866,cg10832096,cg10833838,cg10842080,cg10847607,cg10855283,cg10888348,cg10897282,cg10936163,cg10941916,cg10955092,cg10962762,cg10992024,cg11003499,cg11042561,cg11054774,cg11116878,cg11173636,cg11176159,cg11229336,cg11257193,cg11293610,cg11303988,cg11340524,cg11370381,cg11414254,cg11417675,cg11432751,cg11461244,cg11510247,cg11530175,cg11541897,cg11545871,cg11564601,cg11569329,cg11592216,cg11603365,cg11635421,cg11651266,cg11669512,cg11679871,cg11688093,cg11757894,cg11766498,cg11817804,cg11828042,cg11890956,cg11901034,cg11905488,cg11917694,cg11934012,cg11946459,cg11955166,cg11975053,cg12006683,cg12015761,cg12046867,cg12048225,cg12071511,cg12079971,cg12080266,cg12087004,cg12111309,cg12111679,cg12128614,cg12131419,cg12150066,cg12152765,cg12160664,cg12172153,cg12195592,cg12201811,cg12205413,cg12242038,cg12248457,cg12343639,cg12374693,cg12381317,cg12385849,cg12391538,cg12393668,cg12400121,cg12403956,cg12456432,cg12460838,cg12488919,cg12538313,cg12549956,cg12551317,cg12560076,cg12657229,cg12711722,cg12729253,cg12798194,cg12801329,cg12818023,cg12859507,cg12860348,cg12870014,cg12882103,cg12903948,cg12941369,cg13001838,cg13036223,cg13037738,cg13045504,cg13064062,cg13105904,cg13118835,cg13123656,cg13132497,cg13153964,cg13185188,cg13188795,cg13207180,cg13221458,cg13236934,cg13320631,cg13349042,cg13378093,cg13388618,cg13416901,cg13432682,cg13442969,cg13453228,cg13467780,cg13480184,cg13483696,cg13509283,cg13511117,cg13512890,cg13521840,cg13538006,cg13550604,cg13572037,cg13575071,cg13576669,cg13592792,cg13603099,cg13610422,cg13625390,cg13668635,cg13670411,cg13683864,cg13695726,cg13698937,cg13710343,cg13721028,cg13789015,cg13816228,cg13824270,cg13878895,cg13883576,cg13897783,cg13932362,cg13937852,cg13980930,cg13982090,cg14001486,cg14004768,cg14030993,cg14048834,cg14079131,cg14094101,cg14109914,cg14118616,cg14155397,cg14170840,cg14178705,cg14208863,cg14242557,cg14310674,cg14316118,cg14317533,cg14332120,cg14359061,cg14360225,cg14375478,cg14375890,cg14383655,cg14413354,cg14442939,cg14523723,cg14541557,cg14571491,cg14582100,cg14583558,cg14588463,cg14610875,cg14695663,cg14698961,cg14740952,cg14775994,cg14785368,cg14825688,cg14832023,cg14832954,cg14836018,cg14918744,cg14920026,cg14940396,cg14941179,cg15001389,cg15026715,cg15033269,cg15084902,cg15100426,cg15158366,cg15166718,cg15169212,cg15201536,cg15225532,cg15233025,cg15245051,cg15303329,cg15321696,cg15378869,cg15389199,cg15425465,cg15439915,cg15448707,cg15453257,cg15473028,cg15483813,cg15503403,cg15526747,cg15529532,cg15540054,cg15545247,cg15549821,cg15563591,cg15565057,cg15577779,cg15618908,cg15682239,cg15715852,cg15730234,cg15743157,cg15770813,cg15783039,cg15788095,cg15822222,cg15831967,cg15842084,cg15927357,cg15932532,cg15989981,cg16009764,cg16060189,cg16068812,cg16082336,cg16109817,cg16116407,cg16124601,cg16155081,cg16159134,cg16159152,cg16245716,cg16274899,cg16283975,cg16341836,cg16343357,cg16345566,cg16348638,cg16361921,cg16386036,cg16405432,cg16408865,cg16437021,cg16470279,cg16483840,cg16496269,cg16510983,cg16516295,cg16528125,cg16541432,cg16544318,cg16578485,cg16604233,cg16615211,cg16619994,cg16622246,cg16674327,cg16718606,cg16752482,cg16756407,cg16843037,cg16846691,cg16856981,cg16923290,cg16931664,cg16949228,cg16959075,cg16972508,cg16974046,cg17007574,cg17015467,cg17025287,cg17040800,cg17064926,cg17117981,cg17128892,cg17144108,cg17152214,cg17179660,cg17187621,cg17203037,cg17213476,cg17220933,cg17240725,cg17290000,cg17322242,cg17335701,cg17362402,cg17363305,cg17365725,cg17372245,cg17408686,cg17415650,cg17419626,cg17425144,cg17445812,cg17498841,cg17525418,cg17560472,cg17580178,cg17618285,cg17629870,cg17665505,cg17667195,cg17731620,cg17738861,cg17747518,cg17793721,cg17793814,cg17839226,cg17843510,cg17846098,cg17852021,cg17863274,cg17884064,cg17944189,cg17965945,cg17972162,cg18005079,cg18030306,cg18059012,cg18088723,cg18117039,cg18142353,cg18155211,cg18209791,cg18223359,cg18224419,cg18266414,cg18273401,cg18340013,cg18342581,cg18373318,cg18402546,cg18410078,cg18421367,cg18441479,cg18475748,cg18516195,cg18538270,cg18595911,cg18678763,cg18721802,cg18725573,cg18731860,cg18766600,cg18776616,cg18806716,cg18856296,cg18891815,cg18928312,cg18959453,cg18986008,cg18992848,cg19011590,cg19016296,cg19034995,cg19082212,cg19149020,cg19261705,cg19297718,cg19308989,cg19336497,cg19382136,cg19383430,cg19384394,cg19395017,cg19404215,cg19419914,cg19427746,cg19461320,cg19477551,cg19497998,cg19579005,cg19590737,cg19598514,cg19604110,cg19605110,cg19610905,cg19707454,cg19709743,cg19722706,cg19747002,cg19747945,cg19766460,cg19782731,cg19825589,cg19856934,cg19873297,cg19889856,cg19908114,cg19981660,cg19997502,cg20016023,cg20034270,cg20104055,cg20124963,cg20153322,cg20156498,cg20180721,cg20188733,cg20193665,cg20201458,cg20291244,cg20301993,cg20356878,cg20460697,cg20477460,cg20491446,cg20559634,cg20583073,cg20585768,cg20627754,cg20673407,cg20680720,cg20695627,cg20727362,cg20773800,cg20781421,cg20792736,cg20795118,cg20856330,cg20909136,cg20921096,cg20940127,cg20948151,cg21015054,cg21054287,cg21056290,cg21114390,cg21136789,cg21137540,cg21139150,cg21156386,cg21239001,cg21255657,cg21276379,cg21278102,cg21279732,cg21285992,cg21322862,cg21327887,cg21449597,cg21471367,cg21477591,cg21540775,cg21545149,cg21556904,cg21583054,cg21632224,cg21648245,cg21665078,cg21668625,cg21805778,cg21832243,cg21870297,cg21884568,cg21903049,cg21908344,cg21911276,cg21932657,cg21936454,cg22017733,cg22025859,cg22055719,cg22091621,cg22093306,cg22101147,cg22112435,cg22129885,cg22203077,cg22232119,cg22306009,cg22315192,cg22334681,cg22424056,cg22431486,cg22450531,cg22462835,cg22489759,cg22508957,cg22513770,cg22554448,cg22608202,cg22643110,cg22683308,cg22708112,cg22709217,cg22740801,cg22799638,cg22800045,cg22802793,cg22857604,cg22895981,cg22911867,cg22918043,cg22925256,cg22930275,cg22976778,cg22978477,cg22991152,cg23003874,cg23019886,cg23048656,cg23090583,cg23112326,cg23120061,cg23139584,cg23155853,cg23162821,cg23193277,cg23196123,cg23255995,cg23283614,cg23325242,cg23326313,cg23332989,cg23339629,cg23363758,cg23371584,cg23386236,cg23425970,cg23446046,cg23474190,cg23479189,cg23506143,cg23506940,cg23512531,cg23518633,cg23521468,cg23530333,cg23586821,cg23690804,cg23691021,cg23695209,cg23758822,cg23783703,cg23813372,cg23876832,cg23886165,cg23920097,cg23933602,cg23947928,cg23950157,cg24005645,cg24040043,cg24045875,cg24064224,cg24109273,cg24115817,cg24178897,cg24182508,cg24218626,cg24260851,cg24268161,cg24309215,cg24325362,cg24332411,cg24334149,cg24426391,cg24433124,cg24499839,cg24519141,cg24522173,cg24553651,cg24556660,cg24557305,cg24566088,cg24643057,cg24674445,cg24747164,cg24760696,cg24787102,cg24816866,cg24826020,cg24839871,cg24860886,cg24860938,cg24916768,cg24959338,cg24993400,cg25010880,cg25032888,cg25054828,cg25066655,cg25139471,cg25186680,cg25188949,cg25255025,cg25263912,cg25325005,cg25364880,cg25390199,cg25394960,cg25402137,cg25436684,cg25474616,cg25499543,cg25506326,cg25539628,cg25548966,cg25565412,cg25594106,cg25614898,cg25664220,cg25675800,cg25695041,cg25697314,cg25731655,cg25736251,cg25740883,cg25774094,cg25800472,cg25805675,cg25817165,cg25842050,cg25845314,cg25852941,cg25854875,cg25856644,cg25898431,cg25932599,cg25940801,cg25970491,cg25996647,cg26044108,cg26060021,cg26087659,cg26116260,cg26119090,cg26158447,cg26186509,cg26192567,cg26233374,cg26338869,cg26385891,cg26390081,cg26435160,cg26441055,cg26491092,cg26500773,cg26536713,cg26569449,cg26576875,cg26620356,cg26652562,cg26665444,cg26665480,cg26708920,cg26752888,cg26777074,cg26788216,cg26805528,cg26841647,cg26852712,cg26877678,cg26894552,cg26957664,cg26958806,cg26983578,cg26993610,cg27018554,cg27026202,cg27046573,cg27073068,cg27129145,cg27181169,cg27200895,cg27201837,cg27208514,cg27211696,cg27332938,cg27377353,cg27499953,cg27612889,cg27625637,cg27635372,cg27636669	GSM701525	0.022
1.6	0.0131	CD3	Blood	DHS	UW.CD3_Primary_Cells.ChromatinAccessibility.CB6_1-4-2011.DS17706.twopass.merge150.wgt10.zgt2.wig.gz	cg00004818,cg00021855,cg00043564,cg00044050,cg00050618,cg00053851,cg00103276,cg00110688,cg00114966,cg00119460,cg00122951,cg00128766,cg00131081,cg00140447,cg00188321,cg00189850,cg00206168,cg00207965,cg00237512,cg00284516,cg00292029,cg00294562,cg00298025,cg00299943,cg00304695,cg00318495,cg00329014,cg00333919,cg00364704,cg00377691,cg00383909,cg00386141,cg00390215,cg00405699,cg00419186,cg00420922,cg00429726,cg00440797,cg00461015,cg00464640,cg00466116,cg00474218,cg00485301,cg00496455,cg00505606,cg00521239,cg00521428,cg00523161,cg00532936,cg00534318,cg00545801,cg00555438,cg00573159,cg00574412,cg00591660,cg00612977,cg00618323,cg00622170,cg00631329,cg00646813,cg00687962,cg00695362,cg00722225,cg00733150,cg00734484,cg00766382,cg00778996,cg00782443,cg00805360,cg00810055,cg00835031,cg00856667,cg00857968,cg00862290,cg00864945,cg00915092,cg00934355,cg00944873,cg00976128,cg00995368,cg01036806,cg01047297,cg01082878,cg01157496,cg01165022,cg01190171,cg01200585,cg01205267,cg01209934,cg01214817,cg01216565,cg01218899,cg01228342,cg01240318,cg01256665,cg01267892,cg01268286,cg01284869,cg01288977,cg01309013,cg01324200,cg01345157,cg01346448,cg01360936,cg01363718,cg01369914,cg01392760,cg01406381,cg01413809,cg01414830,cg01444397,cg01472464,cg01473018,cg01517832,cg01525366,cg01553584,cg01554751,cg01581757,cg01612629,cg01614726,cg01615050,cg01641778,cg01642733,cg01647834,cg01673307,cg01704474,cg01707361,cg01715842,cg01724150,cg01733572,cg01747364,cg01756770,cg01758899,cg01767116,cg01770232,cg01785514,cg01802506,cg01818953,cg01828414,cg01835962,cg01838544,cg01857019,cg01874159,cg01874239,cg01882395,cg01884057,cg01966425,cg01969012,cg01977079,cg01984445,cg01993732,cg02030592,cg02068164,cg02122327,cg02126909,cg02138745,cg02141393,cg02184558,cg02188185,cg02196730,cg02206980,cg02208432,cg02229757,cg02234048,cg02237119,cg02270980,cg02289438,cg02310358,cg02319142,cg02343254,cg02345556,cg02359409,cg02390806,cg02393380,cg02403198,cg02406084,cg02440662,cg02452435,cg02465993,cg02466788,cg02467435,cg02519452,cg02521229,cg02527881,cg02543989,cg02551604,cg02555049,cg02582734,cg02635260,cg02635726,cg02640540,cg02655711,cg02722613,cg02726617,cg02733803,cg02733842,cg02742809,cg02747822,cg02751803,cg02753203,cg02754929,cg02775989,cg02806318,cg02812767,cg02829533,cg02843331,cg02848478,cg02855432,cg02865302,cg02905053,cg02915939,cg02956715,cg02977524,cg03015225,cg03021329,cg03028611,cg03076240,cg03085275,cg03089483,cg03091616,cg03093786,cg03113739,cg03123370,cg03150042,cg03167953,cg03178678,cg03192273,cg03199678,cg03216580,cg03228099,cg03229961,cg03253073,cg03298286,cg03305906,cg03309967,cg03316750,cg03328201,cg03329597,cg03333546,cg03366951,cg03372526,cg03377939,cg03384979,cg03437883,cg03453179,cg03474430,cg03490881,cg03496061,cg03537236,cg03538236,cg03551667,cg03560586,cg03583463,cg03594083,cg03594311,cg03594801,cg03596910,cg03645661,cg03651509,cg03651525,cg03658251,cg03660710,cg03694466,cg03699054,cg03730703,cg03748593,cg03791616,cg03802191,cg03831667,cg03847932,cg03849132,cg03868770,cg03874608,cg03900255,cg03904456,cg03907572,cg03975200,cg03978421,cg03981535,cg03984055,cg03990003,cg03993213,cg04012082,cg04021910,cg04058041,cg04060163,cg04072301,cg04078292,cg04097874,cg04106389,cg04160855,cg04169527,cg04207378,cg04214706,cg04217070,cg04219504,cg04228305,cg04231319,cg04236205,cg04250194,cg04252942,cg04255421,cg04257751,cg04289385,cg04309911,cg04327959,cg04348707,cg04351776,cg04370226,cg04371749,cg04375931,cg04390734,cg04391588,cg04413036,cg04422903,cg04425944,cg04453829,cg04460567,cg04487205,cg04527603,cg04545003,cg04553112,cg04567952,cg04596558,cg04614656,cg04657146,cg04662369,cg04727522,cg04734572,cg04746287,cg04751511,cg04756296,cg04772968,cg04809136,cg04828926,cg04861640,cg04873221,cg04888485,cg04893899,cg04911139,cg04915494,cg04918548,cg04931690,cg04940435,cg04951086,cg04954225,cg05025732,cg05054006,cg05057505,cg05084827,cg05088285,cg05107650,cg05121110,cg05129572,cg05141217,cg05141856,cg05147244,cg05169357,cg05179921,cg05180856,cg05186936,cg05272099,cg05284064,cg05294930,cg05350224,cg05352955,cg05368731,cg05386410,cg05409597,cg05427381,cg05500930,cg05505459,cg05527609,cg05547038,cg05565139,cg05631262,cg05631513,cg05635388,cg05647571,cg05658137,cg05666446,cg05683586,cg05702778,cg05714111,cg05728019,cg05747963,cg05777052,cg05790077,cg05814654,cg05841700,cg05865280,cg05868365,cg05891562,cg05913211,cg05921767,cg05945274,cg05948642,cg05954002,cg05963690,cg06003912,cg06020537,cg06027584,cg06035600,cg06060754,cg06088623,cg06113708,cg06118287,cg06145370,cg06200634,cg06209491,cg06221963,cg06254604,cg06269281,cg06290904,cg06292624,cg06300469,cg06322356,cg06345078,cg06346307,cg06365898,cg06392426,cg06400318,cg06422694,cg06489993,cg06492412,cg06498468,cg06530960,cg06541857,cg06543331,cg06546033,cg06547513,cg06558623,cg06564407,cg06582575,cg06605299,cg06621799,cg06623918,cg06627557,cg06642677,cg06645081,cg06665322,cg06685724,cg06697600,cg06715410,cg06718696,cg06789686,cg06790244,cg06795995,cg06824812,cg06828505,cg06878391,cg06912964,cg06914603,cg06917450,cg06920214,cg06923291,cg06941159,cg06963182,cg06970220,cg06992877,cg06995173,cg07034561,cg07099606,cg07113474,cg07116194,cg07117084,cg07135405,cg07142400,cg07143303,cg07150166,cg07192082,cg07221530,cg07228754,cg07233700,cg07240190,cg07249765,cg07262873,cg07314298,cg07352054,cg07363202,cg07366871,cg07368817,cg07389228,cg07389322,cg07390986,cg07392085,cg07394127,cg07398839,cg07450552,cg07452164,cg07455279,cg07461715,cg07466807,cg07469467,cg07484727,cg07490142,cg07530359,cg07539182,cg07543487,cg07545846,cg07567797,cg07607196,cg07622712,cg07624650,cg07645296,cg07667469,cg07673080,cg07695256,cg07696842,cg07697733,cg07712977,cg07772999,cg07782758,cg07795081,cg07797709,cg07799223,cg07799239,cg07799879,cg07831351,cg07835181,cg07837209,cg07838230,cg07889765,cg07908924,cg07909619,cg07910479,cg07926542,cg07933538,cg07991044,cg08030119,cg08032575,cg08037817,cg08094632,cg08112313,cg08159945,cg08179530,cg08195484,cg08210727,cg08251901,cg08292120,cg08308162,cg08333283,cg08360281,cg08365687,cg08382737,cg08397993,cg08399831,cg08438525,cg08457178,cg08477332,cg08488708,cg08523029,cg08530439,cg08549034,cg08584238,cg08586979,cg08643692,cg08651346,cg08672296,cg08675092,cg08709029,cg08709098,cg08715935,cg08762424,cg08769156,cg08772089,cg08822352,cg08826281,cg08859206,cg08874645,cg08894532,cg08898775,cg08909806,cg08920545,cg08934450,cg08936898,cg08941595,cg08942051,cg08945988,cg08971049,cg08972273,cg09035930,cg09067459,cg09123533,cg09130447,cg09148268,cg09163930,cg09173681,cg09222863,cg09222884,cg09274988,cg09284795,cg09285005,cg09296845,cg09316306,cg09322534,cg09369269,cg09387559,cg09423836,cg09461728,cg09473613,cg09489048,cg09489281,cg09507567,cg09530468,cg09531659,cg09553448,cg09568647,cg09577346,cg09592244,cg09626299,cg09638344,cg09677945,cg09678212,cg09692838,cg09704146,cg09704660,cg09719910,cg09722212,cg09763356,cg09821763,cg09821790,cg09830162,cg09831549,cg09856091,cg09857786,cg09862928,cg09895527,cg09901194,cg09987156,cg10002807,cg10009497,cg10016695,cg10022447,cg10037326,cg10064339,cg10157084,cg10161289,cg10167463,cg10174563,cg10187029,cg10189850,cg10197866,cg10277195,cg10292154,cg10317387,cg10330313,cg10348941,cg10349874,cg10358780,cg10359230,cg10368873,cg10382689,cg10391228,cg10405645,cg10417631,cg10426581,cg10441124,cg10451844,cg10466124,cg10472759,cg10473375,cg10489650,cg10494973,cg10500277,cg10500788,cg10528700,cg10551193,cg10563859,cg10590465,cg10608948,cg10613305,cg10624860,cg10628982,cg10668190,cg10695490,cg10696282,cg10705523,cg10706802,cg10717379,cg10822866,cg10833838,cg10842080,cg10855283,cg10897282,cg10941916,cg10956093,cg10962762,cg10976999,cg10992024,cg11015497,cg11030744,cg11042561,cg11051221,cg11103458,cg11116878,cg11131246,cg11173636,cg11176159,cg11257193,cg11265725,cg11293610,cg11299543,cg11325146,cg11370381,cg11389158,cg11417675,cg11418092,cg11432751,cg11510247,cg11518509,cg11541897,cg11545871,cg11547964,cg11564601,cg11568728,cg11578034,cg11592216,cg11596404,cg11603365,cg11631012,cg11635421,cg11651022,cg11671947,cg11757894,cg11766498,cg11828042,cg11828820,cg11858499,cg11890956,cg11901034,cg11917694,cg11946459,cg11948905,cg11955166,cg11988872,cg12006683,cg12034775,cg12034847,cg12035532,cg12046867,cg12048225,cg12071511,cg12084908,cg12087004,cg12098697,cg12111309,cg12111679,cg12128614,cg12136325,cg12138998,cg12150066,cg12152765,cg12172153,cg12175038,cg12186840,cg12195592,cg12201811,cg12241552,cg12242038,cg12261451,cg12299494,cg12310130,cg12343639,cg12374693,cg12391538,cg12400121,cg12403956,cg12444443,cg12452813,cg12460838,cg12522227,cg12551317,cg12560076,cg12564175,cg12613775,cg12627712,cg12640482,cg12666336,cg12729253,cg12798194,cg12801329,cg12836510,cg12859507,cg12870014,cg12882103,cg12902759,cg12942337,cg12989344,cg13001838,cg13037738,cg13045504,cg13045913,cg13064062,cg13084311,cg13105904,cg13118835,cg13123656,cg13132497,cg13153964,cg13162088,cg13185188,cg13207180,cg13212267,cg13221458,cg13265332,cg13279811,cg13290587,cg13302309,cg13320631,cg13349042,cg13355542,cg13378093,cg13387113,cg13388618,cg13397024,cg13416901,cg13423180,cg13467780,cg13487127,cg13509283,cg13511117,cg13521840,cg13525088,cg13538006,cg13575071,cg13576669,cg13603099,cg13610422,cg13625390,cg13668635,cg13683864,cg13695726,cg13698937,cg13710343,cg13717768,cg13721028,cg13789015,cg13793070,cg13852385,cg13867052,cg13878895,cg13883576,cg13931752,cg13932362,cg13982090,cg13984289,cg14004768,cg14022616,cg14026202,cg14030993,cg14048834,cg14061069,cg14079131,cg14094101,cg14155397,cg14167415,cg14178705,cg14179381,cg14183865,cg14187293,cg14316118,cg14317533,cg14332120,cg14354529,cg14359061,cg14360225,cg14375111,cg14375478,cg14375890,cg14383655,cg14405103,cg14413354,cg14442939,cg14497362,cg14509133,cg14523723,cg14541557,cg14550778,cg14582100,cg14598846,cg14610875,cg14640588,cg14678088,cg14695663,cg14698961,cg14740952,cg14766884,cg14775994,cg14832023,cg14832954,cg14836018,cg14900246,cg14916494,cg14941179,cg15026715,cg15033269,cg15084122,cg15084902,cg15100426,cg15140117,cg15158366,cg15201536,cg15225532,cg15241708,cg15269758,cg15321696,cg15378869,cg15384668,cg15389199,cg15433269,cg15439915,cg15465615,cg15472728,cg15473028,cg15503081,cg15503403,cg15522716,cg15540054,cg15549821,cg15550330,cg15563591,cg15565057,cg15577779,cg15664640,cg15682239,cg15685385,cg15715852,cg15730234,cg15743157,cg15750836,cg15754630,cg15758175,cg15769835,cg15770813,cg15790037,cg15822222,cg15842084,cg15904825,cg15913645,cg15927357,cg15932532,cg15989981,cg16049893,cg16060189,cg16068812,cg16082336,cg16109817,cg16116407,cg16155081,cg16159134,cg16159152,cg16252808,cg16274899,cg16283975,cg16332075,cg16340485,cg16341836,cg16348638,cg16361921,cg16375691,cg16386036,cg16393899,cg16470279,cg16483840,cg16496269,cg16505953,cg16510983,cg16541432,cg16587547,cg16600909,cg16604233,cg16615211,cg16619994,cg16622246,cg16644485,cg16663209,cg16666206,cg16674327,cg16718606,cg16749578,cg16752482,cg16846691,cg16856981,cg16870839,cg16901014,cg16923290,cg16947999,cg16949228,cg16974046,cg17007574,cg17015467,cg17025287,cg17040800,cg17089917,cg17095910,cg17128892,cg17144108,cg17156731,cg17179660,cg17203037,cg17210803,cg17213476,cg17220933,cg17239008,cg17240725,cg17240987,cg17260631,cg17281620,cg17290000,cg17300220,cg17360849,cg17362402,cg17363305,cg17408686,cg17419626,cg17425144,cg17430681,cg17445812,cg17498841,cg17560472,cg17580178,cg17611880,cg17618285,cg17629870,cg17665505,cg17667195,cg17671383,cg17715556,cg17724175,cg17731776,cg17747518,cg17751646,cg17793721,cg17793814,cg17813331,cg17839226,cg17843510,cg17852021,cg17863274,cg17939935,cg17944189,cg17972162,cg18030306,cg18059012,cg18088723,cg18117039,cg18155211,cg18183774,cg18209791,cg18210893,cg18218812,cg18223359,cg18224419,cg18340013,cg18361445,cg18373318,cg18402546,cg18427091,cg18429317,cg18441479,cg18477517,cg18516195,cg18529726,cg18538270,cg18593194,cg18605382,cg18669481,cg18678763,cg18698567,cg18705301,cg18721802,cg18725573,cg18731860,cg18738237,cg18780491,cg18796879,cg18806716,cg18856296,cg18891815,cg18897401,cg18899797,cg18928312,cg18992848,cg19011590,cg19027850,cg19034995,cg19098606,cg19112148,cg19126025,cg19127966,cg19149020,cg19166043,cg19297718,cg19328797,cg19334336,cg19336497,cg19350358,cg19383430,cg19384394,cg19395017,cg19404215,cg19419914,cg19453794,cg19461320,cg19477551,cg19486437,cg19497998,cg19515035,cg19522161,cg19525705,cg19573881,cg19579005,cg19598514,cg19604110,cg19605110,cg19607371,cg19630984,cg19661478,cg19707454,cg19709743,cg19747002,cg19747945,cg19766460,cg19805943,cg19825589,cg19846457,cg19873297,cg19908114,cg19949948,cg19978674,cg19981660,cg19997502,cg20000185,cg20016023,cg20028981,cg20034270,cg20104055,cg20124963,cg20153322,cg20156498,cg20157318,cg20157874,cg20180721,cg20188733,cg20201458,cg20237773,cg20291244,cg20301993,cg20348533,cg20356878,cg20360009,cg20401101,cg20427318,cg20460697,cg20491446,cg20544263,cg20559634,cg20583073,cg20585768,cg20627754,cg20641794,cg20670909,cg20673407,cg20680720,cg20681671,cg20695627,cg20701025,cg20727362,cg20773800,cg20790161,cg20824970,cg20921096,cg21000132,cg21056290,cg21114390,cg21136789,cg21137540,cg21139150,cg21213154,cg21276379,cg21278102,cg21327887,cg21438252,cg21446892,cg21449597,cg21477232,cg21477591,cg21540775,cg21545149,cg21556904,cg21583054,cg21588594,cg21632224,cg21648245,cg21665078,cg21677940,cg21786191,cg21884568,cg21890199,cg21908344,cg21969292,cg21979972,cg21982246,cg22017733,cg22020713,cg22025859,cg22026953,cg22055719,cg22070650,cg22093306,cg22112435,cg22129885,cg22203077,cg22242345,cg22247664,cg22305209,cg22306009,cg22315192,cg22334681,cg22340370,cg22409914,cg22431486,cg22435684,cg22462835,cg22489759,cg22508957,cg22530927,cg22541572,cg22554448,cg22599996,cg22624944,cg22643110,cg22646408,cg22650648,cg22680931,cg22682154,cg22683308,cg22709217,cg22800045,cg22857604,cg22866565,cg22880423,cg22895981,cg22911867,cg22918043,cg22925256,cg22930275,cg22956084,cg22976778,cg23003874,cg23019125,cg23019886,cg23090583,cg23112326,cg23139584,cg23155853,cg23162821,cg23192553,cg23196123,cg23221603,cg23228227,cg23255995,cg23261809,cg23283614,cg23325242,cg23326313,cg23332989,cg23339629,cg23363758,cg23371584,cg23372216,cg23407172,cg23425970,cg23446046,cg23474190,cg23512531,cg23530333,cg23586821,cg23608075,cg23627990,cg23642061,cg23663332,cg23669063,cg23690804,cg23695209,cg23701184,cg23758822,cg23783703,cg23798789,cg23860519,cg23886165,cg23919556,cg23920097,cg23933602,cg23947928,cg23950157,cg24005645,cg24011073,cg24013909,cg24040043,cg24045875,cg24065584,cg24109273,cg24182508,cg24207161,cg24260851,cg24268161,cg24309215,cg24322380,cg24325362,cg24332411,cg24334149,cg24424889,cg24433124,cg24441185,cg24499839,cg24522173,cg24553651,cg24557305,cg24649713,cg24674445,cg24682551,cg24686644,cg24690094,cg24707354,cg24754689,cg24760696,cg24786174,cg24786369,cg24813613,cg24816866,cg24839871,cg24860886,cg24860938,cg24878594,cg24916768,cg24977335,cg24993400,cg25003639,cg25010880,cg25017620,cg25032888,cg25054828,cg25066655,cg25069807,cg25078737,cg25088707,cg25098418,cg25186680,cg25188949,cg25236277,cg25259712,cg25263912,cg25363789,cg25364880,cg25379390,cg25390199,cg25394960,cg25436684,cg25457927,cg25474616,cg25506326,cg25548966,cg25654926,cg25675800,cg25709906,cg25731534,cg25731655,cg25736251,cg25774094,cg25777459,cg25797454,cg25805675,cg25817165,cg25842050,cg25852941,cg25854875,cg25856644,cg25898431,cg25913779,cg25932599,cg25950899,cg25970491,cg25998278,cg26044108,cg26065870,cg26116260,cg26119090,cg26165212,cg26192567,cg26233374,cg26264656,cg26280349,cg26325588,cg26332213,cg26338869,cg26441055,cg26442630,cg26491092,cg26500773,cg26504305,cg26549480,cg26561254,cg26576875,cg26607553,cg26609120,cg26620356,cg26652562,cg26665444,cg26665480,cg26690915,cg26708920,cg26752888,cg26765263,cg26777074,cg26805528,cg26894552,cg26899598,cg26957664,cg26958806,cg26977944,cg26983578,cg26993610,cg27005018,cg27026202,cg27046573,cg27073068,cg27129145,cg27181169,cg27208514,cg27211696,cg27233202,cg27271730,cg27286993,cg27299712,cg27332938,cg27373749,cg27398070,cg27492102,cg27499953,cg27570637,cg27577782,cg27626216	GSM701526	0.0908
1.454	0.0247	CD3	Blood	DHS	UW.CD3_Primary_Cells.ChromatinAccessibility.RO_01679.DS17198.twopass.merge150.wgt10.zgt2.wig.gz	cg00004818,cg00021855,cg00034769,cg00036352,cg00044050,cg00050618,cg00053851,cg00103276,cg00110688,cg00119460,cg00122951,cg00128766,cg00131081,cg00146027,cg00184457,cg00188321,cg00189850,cg00206168,cg00207965,cg00237512,cg00255919,cg00275665,cg00284516,cg00292029,cg00294562,cg00298025,cg00299943,cg00304695,cg00318495,cg00329014,cg00333919,cg00334056,cg00346898,cg00364704,cg00377691,cg00383909,cg00390215,cg00404280,cg00405699,cg00419186,cg00420922,cg00421693,cg00456672,cg00458337,cg00461015,cg00466116,cg00474218,cg00475140,cg00485301,cg00496455,cg00514575,cg00521239,cg00521428,cg00523161,cg00523742,cg00528521,cg00555438,cg00563845,cg00568177,cg00569813,cg00574183,cg00574412,cg00591660,cg00593798,cg00622170,cg00624853,cg00631329,cg00646813,cg00687962,cg00695362,cg00733150,cg00738732,cg00754338,cg00766382,cg00778996,cg00791764,cg00794956,cg00796711,cg00810055,cg00812529,cg00817464,cg00834067,cg00850175,cg00856667,cg00857968,cg00929254,cg00933603,cg00944873,cg00950476,cg00971228,cg01003245,cg01036806,cg01044025,cg01047297,cg01091076,cg01094920,cg01156108,cg01157496,cg01190171,cg01200585,cg01205267,cg01209934,cg01216565,cg01218899,cg01228342,cg01268286,cg01284869,cg01288977,cg01309013,cg01309395,cg01324200,cg01324343,cg01338139,cg01338228,cg01345157,cg01346448,cg01359822,cg01360936,cg01406381,cg01413809,cg01414830,cg01421867,cg01438403,cg01444397,cg01472464,cg01473018,cg01480447,cg01517832,cg01529207,cg01548680,cg01554751,cg01560476,cg01581872,cg01588581,cg01610067,cg01612629,cg01614726,cg01627594,cg01641778,cg01642733,cg01673307,cg01697026,cg01715842,cg01726073,cg01732984,cg01733572,cg01742263,cg01745370,cg01747364,cg01758899,cg01770232,cg01772186,cg01785514,cg01796511,cg01818953,cg01828414,cg01838544,cg01854097,cg01857019,cg01874239,cg01882395,cg01884057,cg01977079,cg01983248,cg01984445,cg02000275,cg02006203,cg02030592,cg02126909,cg02160836,cg02167713,cg02180507,cg02184558,cg02196730,cg02206980,cg02208432,cg02229757,cg02237119,cg02270980,cg02289438,cg02319142,cg02343254,cg02359409,cg02390806,cg02406084,cg02427933,cg02440662,cg02465993,cg02467435,cg02482240,cg02494665,cg02496470,cg02519452,cg02527150,cg02527881,cg02543989,cg02551604,cg02563541,cg02582028,cg02600394,cg02614438,cg02635260,cg02635726,cg02640540,cg02673002,cg02717595,cg02733803,cg02751803,cg02753203,cg02756056,cg02775989,cg02787737,cg02829533,cg02855432,cg02865302,cg02866122,cg02915939,cg02977524,cg02992361,cg03021329,cg03058556,cg03066986,cg03085275,cg03089483,cg03091616,cg03093786,cg03113739,cg03120836,cg03123370,cg03150042,cg03167953,cg03192273,cg03216580,cg03229158,cg03253073,cg03257308,cg03265014,cg03305906,cg03316149,cg03329597,cg03333546,cg03366951,cg03372526,cg03384979,cg03396247,cg03417454,cg03437883,cg03453179,cg03458265,cg03490881,cg03496061,cg03499324,cg03559406,cg03560586,cg03579757,cg03583463,cg03594311,cg03645661,cg03651509,cg03651525,cg03653399,cg03658251,cg03688324,cg03699054,cg03791616,cg03802191,cg03803658,cg03813377,cg03831667,cg03847932,cg03849132,cg03900255,cg03904456,cg03930524,cg03975200,cg03978421,cg03984055,cg03990003,cg03993213,cg04012082,cg04021910,cg04058041,cg04060163,cg04097874,cg04106389,cg04110105,cg04200607,cg04217070,cg04219504,cg04231319,cg04244433,cg04255421,cg04257751,cg04278296,cg04282141,cg04284128,cg04289385,cg04309911,cg04351776,cg04370226,cg04371749,cg04375931,cg04391064,cg04413036,cg04422903,cg04445557,cg04446345,cg04527603,cg04545003,cg04553112,cg04567952,cg04575953,cg04614656,cg04651914,cg04657146,cg04662369,cg04725336,cg04727522,cg04734572,cg04736490,cg04751511,cg04772795,cg04809136,cg04820491,cg04847434,cg04861640,cg04873221,cg04893899,cg04911139,cg04913265,cg04915494,cg04922576,cg04931690,cg04940435,cg04951086,cg04955485,cg05054006,cg05084827,cg05088285,cg05105906,cg05107650,cg05121110,cg05129572,cg05141217,cg05141856,cg05147244,cg05182265,cg05186936,cg05247640,cg05322916,cg05327255,cg05352955,cg05360138,cg05368731,cg05370662,cg05370838,cg05378572,cg05386410,cg05388330,cg05409597,cg05419581,cg05496603,cg05511755,cg05527609,cg05540472,cg05565139,cg05631262,cg05635388,cg05647571,cg05650511,cg05658137,cg05683586,cg05714111,cg05715076,cg05724918,cg05728019,cg05729249,cg05747963,cg05761882,cg05775895,cg05814654,cg05828893,cg05841700,cg05865280,cg05873605,cg05913211,cg05921767,cg05948642,cg05954002,cg05963690,cg05996042,cg06003912,cg06012582,cg06020537,cg06027584,cg06060754,cg06088623,cg06113708,cg06118287,cg06195379,cg06200634,cg06209491,cg06223951,cg06254604,cg06269281,cg06290904,cg06292624,cg06300469,cg06322356,cg06340812,cg06345078,cg06346307,cg06365898,cg06392426,cg06422694,cg06437209,cg06442372,cg06459104,cg06472185,cg06487538,cg06498272,cg06498468,cg06530960,cg06541857,cg06543331,cg06546033,cg06547513,cg06564407,cg06582575,cg06603074,cg06605299,cg06621799,cg06623918,cg06627557,cg06635797,cg06637938,cg06642677,cg06645081,cg06677021,cg06685724,cg06686712,cg06718696,cg06784095,cg06790244,cg06795995,cg06809965,cg06824812,cg06828505,cg06912964,cg06917450,cg06920214,cg06937572,cg06941159,cg06945627,cg06949439,cg06953865,cg06963182,cg06970220,cg06992877,cg07034561,cg07056626,cg07076836,cg07096772,cg07099606,cg07102210,cg07113474,cg07116194,cg07117084,cg07135303,cg07135405,cg07142400,cg07150166,cg07156249,cg07158505,cg07169233,cg07192082,cg07218275,cg07220726,cg07221530,cg07258167,cg07262873,cg07352054,cg07364631,cg07368817,cg07389228,cg07389322,cg07392085,cg07422042,cg07433054,cg07450552,cg07452164,cg07453440,cg07455279,cg07461715,cg07466807,cg07469467,cg07490142,cg07495335,cg07530359,cg07539182,cg07545846,cg07572930,cg07607196,cg07622712,cg07624650,cg07645296,cg07667469,cg07673080,cg07695256,cg07696842,cg07697733,cg07772999,cg07795081,cg07797709,cg07799239,cg07799879,cg07828121,cg07835181,cg07837209,cg07838230,cg07839933,cg07881013,cg07908924,cg07909619,cg07910479,cg07933538,cg07982935,cg07991044,cg08030119,cg08070646,cg08094632,cg08100221,cg08140459,cg08159945,cg08179530,cg08195484,cg08210727,cg08216426,cg08246844,cg08251901,cg08257579,cg08292120,cg08308162,cg08339898,cg08360281,cg08365687,cg08376453,cg08382737,cg08397993,cg08399831,cg08403375,cg08457178,cg08477332,cg08488708,cg08503702,cg08523029,cg08549034,cg08577424,cg08586979,cg08643692,cg08651346,cg08672296,cg08675092,cg08684840,cg08702692,cg08709029,cg08715935,cg08748184,cg08757742,cg08762424,cg08769156,cg08778580,cg08808571,cg08822352,cg08826281,cg08856318,cg08859206,cg08861968,cg08875094,cg08894532,cg08898775,cg08909806,cg08936898,cg08941595,cg08945988,cg08971049,cg08972273,cg08996748,cg09000155,cg09018853,cg09035930,cg09075096,cg09138207,cg09148268,cg09152120,cg09163930,cg09173681,cg09222863,cg09230905,cg09278089,cg09284795,cg09285005,cg09296845,cg09316306,cg09319852,cg09355428,cg09387559,cg09423836,cg09449562,cg09461728,cg09470059,cg09473613,cg09489281,cg09530468,cg09531659,cg09536176,cg09553448,cg09568647,cg09590468,cg09592244,cg09597022,cg09626299,cg09638344,cg09677945,cg09678212,cg09692838,cg09704146,cg09718996,cg09722212,cg09763356,cg09783949,cg09796270,cg09800633,cg09821763,cg09821790,cg09831549,cg09856091,cg09857786,cg09862928,cg09894503,cg09895527,cg09900894,cg09901194,cg09917014,cg09983885,cg10022447,cg10038802,cg10064339,cg10165859,cg10187029,cg10189135,cg10242122,cg10277195,cg10292154,cg10349874,cg10358780,cg10382689,cg10385390,cg10405645,cg10417631,cg10426581,cg10428661,cg10454373,cg10455196,cg10466124,cg10472759,cg10489650,cg10500788,cg10551193,cg10590465,cg10599446,cg10613305,cg10624860,cg10628982,cg10649910,cg10668190,cg10701640,cg10706802,cg10710974,cg10807101,cg10812522,cg10814190,cg10822866,cg10829486,cg10833838,cg10847607,cg10855283,cg10962762,cg10992024,cg11003499,cg11022501,cg11042561,cg11065931,cg11116878,cg11176159,cg11244641,cg11257193,cg11265725,cg11293610,cg11299543,cg11303988,cg11370381,cg11417675,cg11432751,cg11510247,cg11519708,cg11541897,cg11545871,cg11564601,cg11592216,cg11603365,cg11635421,cg11637084,cg11651266,cg11665378,cg11671947,cg11721950,cg11755914,cg11757894,cg11766498,cg11817804,cg11828042,cg11886879,cg11890956,cg11901034,cg11917694,cg11946459,cg11955166,cg12006683,cg12015761,cg12034775,cg12046867,cg12048225,cg12071511,cg12087004,cg12111309,cg12111679,cg12128614,cg12131419,cg12138998,cg12147346,cg12149471,cg12150066,cg12152765,cg12172153,cg12195592,cg12205413,cg12242038,cg12261451,cg12262159,cg12287945,cg12299494,cg12343639,cg12374693,cg12381317,cg12391538,cg12393668,cg12400121,cg12403956,cg12409515,cg12460838,cg12479090,cg12483005,cg12488919,cg12538313,cg12560076,cg12566650,cg12657229,cg12665356,cg12695986,cg12711722,cg12729253,cg12801329,cg12818023,cg12860348,cg12902759,cg12941369,cg13001838,cg13011109,cg13037738,cg13045504,cg13064062,cg13105904,cg13108653,cg13123656,cg13132497,cg13153964,cg13185188,cg13209388,cg13221458,cg13265332,cg13320631,cg13349042,cg13378093,cg13387113,cg13416901,cg13427897,cg13432682,cg13442969,cg13453228,cg13467780,cg13487127,cg13504812,cg13509283,cg13511117,cg13512890,cg13525088,cg13572037,cg13575071,cg13576669,cg13592792,cg13603099,cg13610422,cg13625021,cg13625390,cg13668635,cg13670411,cg13695726,cg13698937,cg13710343,cg13721028,cg13789015,cg13878895,cg13897783,cg13924514,cg13932362,cg13972202,cg13980930,cg13982090,cg14001486,cg14004768,cg14048834,cg14061069,cg14079131,cg14094101,cg14118616,cg14155397,cg14170840,cg14178705,cg14183865,cg14208863,cg14234776,cg14310674,cg14316118,cg14329111,cg14332120,cg14332225,cg14359061,cg14360225,cg14360907,cg14375111,cg14375478,cg14375890,cg14383655,cg14398247,cg14413354,cg14441471,cg14442939,cg14446406,cg14483259,cg14509133,cg14516473,cg14523723,cg14541557,cg14542665,cg14562523,cg14582100,cg14583558,cg14610875,cg14646094,cg14657561,cg14664341,cg14692106,cg14695663,cg14698961,cg14740952,cg14775994,cg14827090,cg14829677,cg14832023,cg14832954,cg14918744,cg15026715,cg15033269,cg15084902,cg15100426,cg15158366,cg15160784,cg15169212,cg15201536,cg15225532,cg15241708,cg15245051,cg15292565,cg15303329,cg15321696,cg15368872,cg15378869,cg15425465,cg15439915,cg15448707,cg15453257,cg15473028,cg15483813,cg15495949,cg15510984,cg15522716,cg15527031,cg15540054,cg15549821,cg15563591,cg15577779,cg15682239,cg15710610,cg15712413,cg15715852,cg15730234,cg15743157,cg15758175,cg15770813,cg15822222,cg15823649,cg15831967,cg15842084,cg15913645,cg15927357,cg15932532,cg16016366,cg16049893,cg16060189,cg16068812,cg16082336,cg16109817,cg16116407,cg16155081,cg16159134,cg16159152,cg16252808,cg16274899,cg16283975,cg16332075,cg16348638,cg16361921,cg16365747,cg16375691,cg16386036,cg16393899,cg16408865,cg16428086,cg16470279,cg16483840,cg16496269,cg16497828,cg16505953,cg16510983,cg16528125,cg16541432,cg16604233,cg16615211,cg16619994,cg16622246,cg16658140,cg16674327,cg16681516,cg16718606,cg16756407,cg16775254,cg16795295,cg16836719,cg16846691,cg16856981,cg16895370,cg16923290,cg16931664,cg16949228,cg16974046,cg16974407,cg16991905,cg17007574,cg17015467,cg17025287,cg17040800,cg17059388,cg17064926,cg17095910,cg17096289,cg17111166,cg17117981,cg17128892,cg17144108,cg17144790,cg17156731,cg17179660,cg17203037,cg17213476,cg17220933,cg17239008,cg17240725,cg17241797,cg17267171,cg17294195,cg17335701,cg17362402,cg17363305,cg17365725,cg17379666,cg17408686,cg17419626,cg17425144,cg17444390,cg17445812,cg17498841,cg17560472,cg17569235,cg17580178,cg17618285,cg17628894,cg17629870,cg17667195,cg17683366,cg17718095,cg17724175,cg17747518,cg17751646,cg17765088,cg17793721,cg17793814,cg17839226,cg17843510,cg17846098,cg17852021,cg17863274,cg17944189,cg17965945,cg17972162,cg18003427,cg18005079,cg18059012,cg18088723,cg18117039,cg18142353,cg18155211,cg18209791,cg18223359,cg18224419,cg18340013,cg18373318,cg18410078,cg18421367,cg18441479,cg18476689,cg18492526,cg18516195,cg18522131,cg18529726,cg18538270,cg18593194,cg18595911,cg18605382,cg18678763,cg18705301,cg18721802,cg18725573,cg18731860,cg18761958,cg18776616,cg18780491,cg18806716,cg18825034,cg18833928,cg18834050,cg18856296,cg18928312,cg18939077,cg18986008,cg18992848,cg19011590,cg19027850,cg19034995,cg19082212,cg19098606,cg19149020,cg19168482,cg19199866,cg19297718,cg19334336,cg19336497,cg19341901,cg19382136,cg19383430,cg19384394,cg19404215,cg19419914,cg19461320,cg19477551,cg19497998,cg19500155,cg19515035,cg19525705,cg19579005,cg19598514,cg19604110,cg19605110,cg19610905,cg19699106,cg19707454,cg19709743,cg19722706,cg19766460,cg19782731,cg19822309,cg19825589,cg19875498,cg19908114,cg19981660,cg19985477,cg19997502,cg19997662,cg20016023,cg20028981,cg20034270,cg20080616,cg20104055,cg20124963,cg20128998,cg20133559,cg20153322,cg20156498,cg20180721,cg20188733,cg20201458,cg20291244,cg20301993,cg20303259,cg20434272,cg20435097,cg20460697,cg20477460,cg20491446,cg20510225,cg20559634,cg20583073,cg20585768,cg20680720,cg20701535,cg20727362,cg20767087,cg20781421,cg20795118,cg20802868,cg20828424,cg20851540,cg20856330,cg20921096,cg20948151,cg21056290,cg21058413,cg21114390,cg21136789,cg21137540,cg21139150,cg21156386,cg21173239,cg21239001,cg21278102,cg21279732,cg21327887,cg21438252,cg21446892,cg21449597,cg21471367,cg21477591,cg21540775,cg21545149,cg21583054,cg21588594,cg21591100,cg21598751,cg21632224,cg21648245,cg21665078,cg21668625,cg21684021,cg21687591,cg21770784,cg21805778,cg21832243,cg21870297,cg21884568,cg21908344,cg21932657,cg21936454,cg21979972,cg21982246,cg22017733,cg22025859,cg22055719,cg22091621,cg22101147,cg22112435,cg22129885,cg22146523,cg22203077,cg22228586,cg22232119,cg22247664,cg22306009,cg22334681,cg22415746,cg22431486,cg22457110,cg22462835,cg22508957,cg22509027,cg22516745,cg22554448,cg22599996,cg22608202,cg22643110,cg22682154,cg22683308,cg22709217,cg22737448,cg22799638,cg22800045,cg22857604,cg22871233,cg22895981,cg22911867,cg22918043,cg22925256,cg22930275,cg22976778,cg22978477,cg22991152,cg23003874,cg23029597,cg23048656,cg23090583,cg23112326,cg23139584,cg23155853,cg23157375,cg23162821,cg23193277,cg23196123,cg23221603,cg23255995,cg23260525,cg23261809,cg23283614,cg23287596,cg23325242,cg23326313,cg23339629,cg23363758,cg23371584,cg23384886,cg23425970,cg23429235,cg23440142,cg23474190,cg23506143,cg23506940,cg23518633,cg23530333,cg23600500,cg23663332,cg23668335,cg23690804,cg23695209,cg23758822,cg23783703,cg23805755,cg23886165,cg23933602,cg23947928,cg23950157,cg24005645,cg24011073,cg24040043,cg24045875,cg24064224,cg24075332,cg24109273,cg24182508,cg24218626,cg24260851,cg24309215,cg24310133,cg24325362,cg24332411,cg24334149,cg24343524,cg24424889,cg24426391,cg24453118,cg24522173,cg24533117,cg24553651,cg24557305,cg24649713,cg24674445,cg24682551,cg24690094,cg24747164,cg24760696,cg24787102,cg24826020,cg24835959,cg24839871,cg24860938,cg24916768,cg25004725,cg25010880,cg25054828,cg25066655,cg25186680,cg25188949,cg25215332,cg25263912,cg25325005,cg25344376,cg25363789,cg25364880,cg25379390,cg25390199,cg25394960,cg25402137,cg25436684,cg25474616,cg25506326,cg25539628,cg25548966,cg25565412,cg25594106,cg25654926,cg25664220,cg25675800,cg25695041,cg25731655,cg25736251,cg25746394,cg25777459,cg25805675,cg25817165,cg25830869,cg25842050,cg25852941,cg25854875,cg25856644,cg25898431,cg25932599,cg25940485,cg25940801,cg25970491,cg26087659,cg26116260,cg26119090,cg26186509,cg26192567,cg26233374,cg26327637,cg26332213,cg26338869,cg26361533,cg26385891,cg26390081,cg26435160,cg26441055,cg26491092,cg26500773,cg26504305,cg26514793,cg26536713,cg26549480,cg26576875,cg26620356,cg26652562,cg26665444,cg26665480,cg26708920,cg26752888,cg26765263,cg26777074,cg26788216,cg26795035,cg26805528,cg26852712,cg26882161,cg26894552,cg26941178,cg26957664,cg26958806,cg26983578,cg26993610,cg27009374,cg27018554,cg27026202,cg27046573,cg27073068,cg27080195,cg27099455,cg27129145,cg27142162,cg27181169,cg27201837,cg27211696,cg27233202,cg27271730,cg27299712,cg27304042,cg27332938,cg27377353,cg27450894,cg27492102,cg27499953,cg27577782,cg27607040,cg27612889,cg27625637,cg27636669	GSM665837	0.168
3.738	5.11e-10	CD3	Blood	DHS	UW.CD3_Primary_Cells.ChromatinAccessibility.RO_01701.DS17534.twopass.merge150.wgt10.zgt2.wig.gz	cg00004818,cg00021855,cg00034769,cg00044050,cg00050618,cg00053851,cg00094051,cg00103276,cg00110688,cg00114966,cg00117506,cg00119460,cg00122951,cg00128766,cg00131081,cg00139242,cg00146027,cg00184457,cg00188321,cg00189850,cg00204262,cg00206168,cg00206463,cg00207965,cg00237512,cg00255919,cg00261912,cg00275181,cg00277334,cg00284516,cg00292029,cg00294562,cg00295879,cg00298025,cg00299943,cg00304695,cg00310728,cg00318495,cg00322003,cg00324438,cg00329014,cg00333919,cg00334056,cg00346898,cg00358161,cg00364704,cg00377691,cg00383909,cg00390215,cg00404280,cg00405699,cg00410788,cg00413030,cg00419186,cg00420922,cg00421693,cg00429726,cg00440797,cg00451054,cg00456672,cg00458337,cg00461015,cg00466116,cg00474218,cg00475140,cg00485301,cg00496455,cg00514575,cg00521239,cg00521399,cg00521428,cg00523161,cg00523742,cg00528521,cg00534318,cg00545801,cg00550955,cg00555438,cg00563845,cg00568177,cg00573159,cg00574412,cg00591660,cg00600477,cg00618323,cg00622170,cg00631329,cg00646813,cg00650833,cg00655913,cg00687962,cg00695362,cg00701064,cg00733150,cg00734484,cg00749291,cg00766382,cg00769632,cg00778996,cg00791764,cg00796711,cg00805360,cg00810055,cg00812529,cg00835031,cg00850175,cg00856667,cg00857968,cg00871371,cg00900933,cg00929254,cg00933603,cg00944873,cg00950476,cg00976081,cg01003021,cg01003245,cg01036806,cg01047297,cg01082878,cg01091076,cg01094920,cg01104045,cg01119319,cg01134309,cg01135670,cg01144886,cg01147810,cg01156108,cg01157496,cg01190171,cg01200585,cg01201512,cg01205267,cg01209934,cg01216565,cg01218899,cg01228342,cg01252219,cg01256665,cg01268286,cg01284869,cg01288977,cg01292856,cg01294695,cg01307606,cg01309013,cg01309395,cg01324200,cg01324343,cg01338228,cg01345157,cg01346448,cg01363718,cg01388757,cg01406381,cg01413809,cg01414830,cg01421867,cg01438403,cg01444397,cg01472464,cg01473018,cg01480447,cg01517832,cg01525366,cg01529207,cg01534799,cg01548680,cg01554751,cg01560476,cg01581872,cg01594685,cg01609658,cg01609836,cg01612629,cg01614726,cg01615050,cg01627594,cg01641778,cg01642733,cg01647834,cg01673307,cg01676680,cg01697026,cg01699293,cg01707361,cg01715842,cg01728255,cg01732984,cg01733572,cg01745370,cg01747364,cg01758899,cg01767116,cg01770232,cg01772186,cg01773127,cg01785514,cg01796511,cg01818953,cg01828414,cg01837375,cg01838544,cg01854097,cg01857019,cg01874239,cg01882395,cg01884057,cg01889773,cg01906119,cg01934420,cg01969012,cg01977079,cg01983248,cg01986081,cg02000275,cg02006203,cg02021304,cg02030592,cg02068164,cg02097152,cg02126909,cg02129597,cg02131013,cg02160836,cg02167713,cg02176678,cg02180507,cg02184558,cg02188185,cg02196730,cg02197034,cg02197387,cg02206980,cg02208432,cg02229757,cg02237119,cg02250002,cg02259246,cg02259649,cg02262703,cg02270980,cg02274284,cg02276135,cg02289438,cg02293935,cg02295216,cg02311337,cg02319142,cg02340312,cg02343254,cg02344895,cg02345556,cg02359409,cg02390806,cg02397893,cg02398342,cg02403198,cg02406084,cg02440662,cg02452435,cg02465993,cg02467435,cg02478991,cg02482240,cg02494665,cg02496470,cg02498382,cg02519452,cg02520707,cg02527881,cg02533364,cg02538305,cg02543989,cg02549819,cg02551604,cg02558361,cg02559928,cg02563541,cg02568619,cg02582028,cg02600394,cg02614438,cg02627599,cg02635260,cg02635726,cg02640540,cg02673002,cg02717595,cg02722613,cg02733803,cg02745009,cg02747822,cg02751803,cg02753203,cg02754929,cg02756056,cg02775989,cg02787737,cg02829533,cg02843331,cg02853801,cg02855432,cg02865302,cg02866122,cg02905053,cg02909738,cg02915939,cg02917659,cg02941286,cg02977524,cg02987776,cg03021329,cg03028611,cg03028786,cg03058556,cg03066986,cg03076240,cg03085275,cg03093786,cg03123370,cg03142856,cg03150042,cg03157218,cg03167953,cg03178678,cg03185800,cg03192273,cg03214385,cg03216580,cg03220455,cg03229961,cg03253073,cg03257308,cg03271093,cg03292992,cg03305906,cg03309967,cg03316149,cg03316750,cg03329597,cg03333546,cg03366951,cg03372526,cg03377939,cg03384979,cg03392041,cg03394664,cg03396247,cg03408354,cg03417454,cg03437883,cg03458265,cg03466977,cg03477792,cg03490881,cg03496061,cg03499324,cg03510081,cg03540520,cg03551667,cg03559406,cg03560586,cg03579757,cg03583463,cg03588583,cg03594083,cg03594311,cg03645661,cg03651509,cg03651525,cg03653399,cg03658251,cg03660710,cg03688324,cg03694466,cg03699054,cg03717757,cg03722312,cg03726377,cg03730703,cg03748593,cg03791616,cg03802191,cg03803658,cg03813377,cg03819983,cg03831667,cg03847932,cg03868770,cg03900255,cg03902505,cg03910896,cg03930524,cg03975200,cg03978421,cg03981535,cg03984055,cg03990003,cg03993213,cg04002298,cg04011911,cg04012082,cg04018311,cg04021910,cg04040925,cg04058041,cg04060163,cg04076181,cg04078292,cg04097874,cg04106389,cg04110105,cg04132472,cg04145948,cg04170508,cg04200607,cg04214706,cg04219001,cg04219504,cg04226952,cg04228305,cg04231319,cg04244433,cg04255421,cg04257751,cg04278296,cg04282141,cg04284128,cg04287854,cg04289385,cg04306053,cg04309911,cg04335779,cg04351776,cg04359828,cg04370226,cg04371749,cg04375931,cg04391064,cg04413036,cg04422903,cg04425944,cg04445557,cg04446345,cg04448141,cg04527603,cg04545003,cg04552451,cg04553112,cg04567952,cg04602284,cg04614656,cg04616529,cg04618327,cg04641947,cg04651914,cg04657146,cg04662369,cg04727522,cg04731861,cg04734572,cg04734784,cg04736490,cg04751511,cg04756296,cg04756853,cg04772795,cg04772968,cg04809136,cg04820491,cg04847434,cg04861640,cg04873221,cg04877737,cg04893899,cg04902443,cg04911139,cg04913265,cg04915494,cg04922576,cg04931690,cg04932937,cg04940435,cg04954225,cg04977856,cg05025732,cg05054006,cg05057505,cg05084827,cg05088285,cg05105906,cg05107650,cg05111383,cg05119905,cg05121110,cg05129572,cg05141217,cg05141856,cg05147244,cg05177932,cg05179921,cg05180856,cg05182265,cg05186936,cg05206825,cg05219445,cg05247640,cg05265024,cg05272099,cg05272550,cg05296991,cg05310240,cg05322916,cg05330000,cg05344495,cg05350224,cg05352955,cg05360138,cg05368731,cg05370838,cg05386410,cg05388330,cg05409597,cg05412407,cg05419581,cg05433805,cg05505459,cg05511755,cg05527609,cg05565139,cg05627522,cg05628927,cg05631262,cg05635388,cg05647571,cg05650511,cg05658137,cg05683586,cg05705068,cg05714111,cg05728019,cg05729249,cg05737778,cg05740175,cg05747963,cg05761882,cg05775895,cg05795333,cg05814654,cg05828893,cg05841700,cg05864683,cg05865280,cg05891562,cg05913211,cg05921767,cg05924882,cg05948642,cg05954002,cg05963690,cg05992628,cg05996042,cg06003912,cg06013841,cg06020537,cg06027584,cg06035600,cg06060754,cg06088623,cg06107159,cg06113708,cg06118287,cg06136408,cg06200634,cg06209491,cg06223951,cg06254604,cg06269281,cg06292624,cg06300469,cg06322356,cg06339338,cg06340812,cg06345078,cg06346307,cg06365898,cg06377306,cg06392426,cg06419732,cg06422694,cg06437209,cg06442372,cg06459104,cg06492412,cg06498272,cg06498468,cg06521852,cg06530960,cg06541857,cg06543331,cg06546033,cg06547513,cg06558623,cg06564407,cg06582575,cg06603074,cg06605299,cg06621799,cg06623918,cg06627557,cg06633413,cg06635797,cg06642677,cg06677021,cg06681154,cg06685724,cg06686712,cg06697600,cg06718696,cg06734380,cg06790244,cg06795995,cg06800115,cg06809965,cg06828505,cg06869292,cg06909274,cg06912964,cg06914603,cg06917450,cg06920214,cg06923291,cg06936155,cg06941159,cg06949439,cg06963182,cg06970220,cg06976285,cg06992877,cg07034561,cg07056626,cg07064050,cg07076836,cg07096772,cg07099606,cg07102210,cg07111415,cg07112210,cg07113474,cg07116194,cg07117084,cg07135303,cg07135405,cg07142400,cg07150166,cg07156249,cg07158505,cg07161953,cg07169233,cg07170929,cg07192082,cg07218275,cg07220726,cg07221530,cg07221576,cg07231984,cg07233700,cg07235057,cg07258167,cg07262873,cg07278844,cg07302272,cg07314298,cg07322997,cg07325614,cg07352054,cg07368817,cg07389228,cg07389322,cg07392085,cg07398839,cg07422042,cg07438560,cg07439657,cg07450552,cg07452164,cg07452489,cg07455279,cg07461715,cg07466807,cg07469467,cg07480608,cg07484727,cg07490142,cg07495335,cg07539182,cg07543487,cg07545846,cg07607196,cg07622712,cg07624650,cg07645296,cg07661660,cg07667469,cg07673080,cg07695256,cg07696842,cg07697733,cg07702439,cg07725711,cg07733247,cg07739340,cg07772999,cg07791039,cg07795081,cg07797709,cg07799239,cg07799879,cg07814122,cg07829065,cg07835181,cg07838230,cg07839933,cg07873247,cg07881013,cg07889765,cg07908924,cg07909619,cg07933538,cg07982935,cg07991044,cg07999547,cg08030119,cg08031982,cg08035557,cg08037817,cg08054032,cg08062233,cg08070646,cg08081727,cg08094632,cg08112313,cg08140459,cg08159945,cg08176083,cg08179530,cg08187425,cg08195484,cg08210727,cg08213375,cg08242665,cg08251901,cg08283408,cg08292120,cg08297640,cg08333283,cg08339898,cg08349249,cg08360281,cg08370546,cg08371706,cg08376453,cg08382737,cg08397993,cg08399831,cg08403375,cg08418472,cg08446038,cg08450732,cg08454824,cg08457178,cg08477332,cg08488708,cg08497121,cg08503702,cg08511297,cg08516187,cg08523029,cg08524109,cg08530439,cg08549034,cg08577424,cg08586979,cg08643692,cg08651346,cg08655800,cg08659629,cg08672296,cg08675092,cg08687025,cg08702692,cg08709029,cg08709098,cg08715935,cg08757742,cg08762424,cg08765490,cg08769156,cg08792177,cg08806676,cg08808571,cg08822352,cg08826281,cg08852879,cg08859206,cg08861968,cg08875094,cg08894532,cg08898775,cg08906930,cg08909806,cg08922108,cg08936898,cg08941595,cg08945988,cg08954948,cg08971049,cg08972273,cg08975641,cg08996748,cg09000155,cg09004661,cg09035930,cg09067459,cg09075096,cg09076031,cg09123533,cg09130447,cg09148268,cg09152120,cg09159392,cg09163930,cg09173681,cg09222863,cg09230905,cg09247692,cg09274988,cg09278089,cg09284795,cg09296845,cg09316306,cg09319852,cg09354533,cg09366624,cg09368485,cg09381666,cg09387559,cg09423836,cg09461728,cg09467607,cg09470059,cg09473249,cg09473613,cg09489048,cg09489281,cg09530468,cg09531659,cg09536176,cg09553448,cg09553581,cg09561125,cg09568647,cg09575542,cg09590468,cg09592244,cg09626299,cg09638344,cg09641518,cg09657337,cg09677945,cg09678212,cg09688127,cg09692838,cg09704146,cg09720322,cg09722212,cg09747669,cg09752611,cg09763356,cg09774124,cg09783949,cg09800508,cg09800633,cg09811183,cg09821763,cg09821790,cg09830162,cg09831549,cg09836616,cg09841704,cg09856091,cg09856107,cg09857786,cg09865068,cg09887367,cg09895527,cg09900894,cg09901194,cg09917014,cg09983885,cg10022447,cg10038802,cg10064339,cg10105414,cg10136216,cg10161289,cg10165859,cg10174563,cg10187029,cg10189135,cg10192340,cg10220693,cg10233674,cg10242122,cg10277195,cg10292154,cg10295398,cg10304534,cg10310700,cg10317387,cg10329874,cg10349874,cg10358780,cg10359230,cg10363088,cg10368873,cg10382689,cg10385390,cg10405645,cg10414026,cg10414466,cg10417631,cg10426581,cg10428661,cg10455196,cg10472759,cg10489650,cg10500788,cg10513866,cg10551193,cg10563859,cg10590465,cg10599446,cg10613305,cg10624860,cg10628982,cg10636426,cg10640894,cg10649910,cg10668190,cg10685138,cg10685856,cg10695490,cg10696282,cg10701640,cg10706802,cg10780632,cg10786767,cg10807101,cg10814190,cg10822866,cg10829486,cg10833838,cg10842080,cg10843707,cg10847607,cg10855283,cg10897282,cg10921709,cg10936163,cg10941916,cg10945656,cg10955092,cg10962762,cg10967904,cg10992024,cg11003499,cg11018547,cg11042561,cg11065931,cg11078875,cg11116878,cg11131246,cg11176159,cg11193064,cg11223738,cg11257193,cg11292317,cg11293610,cg11299543,cg11303988,cg11325146,cg11340524,cg11370381,cg11414254,cg11414975,cg11417675,cg11432751,cg11492287,cg11510247,cg11519708,cg11541897,cg11545871,cg11568728,cg11569329,cg11592216,cg11596404,cg11603365,cg11635421,cg11665378,cg11671947,cg11679871,cg11721950,cg11724726,cg11748131,cg11757894,cg11766498,cg11817804,cg11828042,cg11828820,cg11865933,cg11890956,cg11901034,cg11917694,cg11934012,cg11946459,cg11955166,cg11975053,cg11999598,cg12006683,cg12015761,cg12033692,cg12034775,cg12034847,cg12042203,cg12046867,cg12048225,cg12071511,cg12079971,cg12087004,cg12111309,cg12111679,cg12117942,cg12128614,cg12131419,cg12135887,cg12136325,cg12138998,cg12147346,cg12150066,cg12152765,cg12160664,cg12172153,cg12178185,cg12186840,cg12195592,cg12201811,cg12205413,cg12242038,cg12248457,cg12261451,cg12262159,cg12287945,cg12327449,cg12333160,cg12343639,cg12363726,cg12374693,cg12381317,cg12391538,cg12393668,cg12400121,cg12403956,cg12410530,cg12430027,cg12444443,cg12459000,cg12460838,cg12478742,cg12479090,cg12483005,cg12488919,cg12538313,cg12560076,cg12564175,cg12566650,cg12569668,cg12612445,cg12615879,cg12627844,cg12640482,cg12656740,cg12695986,cg12711722,cg12729253,cg12793733,cg12798194,cg12801329,cg12818023,cg12859507,cg12860348,cg12882103,cg12902759,cg12920004,cg12941369,cg12965553,cg12981534,cg12986236,cg13001838,cg13011109,cg13020663,cg13037738,cg13045504,cg13064062,cg13105904,cg13108653,cg13123656,cg13132497,cg13143770,cg13153964,cg13162088,cg13185188,cg13196143,cg13207180,cg13213689,cg13221458,cg13246055,cg13264672,cg13265332,cg13269174,cg13320631,cg13339907,cg13349042,cg13378093,cg13387113,cg13388618,cg13397024,cg13416901,cg13417632,cg13427897,cg13432682,cg13442969,cg13467780,cg13477969,cg13480184,cg13487127,cg13509283,cg13511117,cg13511885,cg13512890,cg13516755,cg13521840,cg13538006,cg13560919,cg13572037,cg13575071,cg13576669,cg13592792,cg13603099,cg13610422,cg13625390,cg13639937,cg13668635,cg13670099,cg13683864,cg13695726,cg13698937,cg13710343,cg13721028,cg13748746,cg13779682,cg13789015,cg13824270,cg13848826,cg13878895,cg13883576,cg13897783,cg13931752,cg13932362,cg13938075,cg13979023,cg13980930,cg13982090,cg13984289,cg14001486,cg14004768,cg14030993,cg14043843,cg14048834,cg14059024,cg14061069,cg14062261,cg14068309,cg14076183,cg14079131,cg14094101,cg14109914,cg14118616,cg14155397,cg14170840,cg14179381,cg14183865,cg14187293,cg14203017,cg14208863,cg14231880,cg14234776,cg14242557,cg14259594,cg14310674,cg14316118,cg14332120,cg14332225,cg14354529,cg14359061,cg14360225,cg14360907,cg14375111,cg14375478,cg14375890,cg14383655,cg14405103,cg14413354,cg14418922,cg14442939,cg14446406,cg14462369,cg14483259,cg14509133,cg14516473,cg14522793,cg14523723,cg14541557,cg14542665,cg14562523,cg14575169,cg14582100,cg14583558,cg14598846,cg14610875,cg14692106,cg14695663,cg14698961,cg14740952,cg14750269,cg14766884,cg14770361,cg14775994,cg14793586,cg14803602,cg14832023,cg14832954,cg14836018,cg14841443,cg14918744,cg14919044,cg14920026,cg14940396,cg14941179,cg14947478,cg15026715,cg15027266,cg15084902,cg15087907,cg15100426,cg15158366,cg15169212,cg15201536,cg15225532,cg15241708,cg15245051,cg15264354,cg15303329,cg15321696,cg15337392,cg15364721,cg15368872,cg15378869,cg15384668,cg15389199,cg15421532,cg15439915,cg15443223,cg15451729,cg15453257,cg15465615,cg15473028,cg15483813,cg15487877,cg15495949,cg15503403,cg15522716,cg15527031,cg15540054,cg15549821,cg15563591,cg15565057,cg15577779,cg15580309,cg15591803,cg15634501,cg15674627,cg15682239,cg15710610,cg15712413,cg15730234,cg15743157,cg15758175,cg15770813,cg15788095,cg15790037,cg15793280,cg15822222,cg15823649,cg15831967,cg15842084,cg15913645,cg15927357,cg15932532,cg15989981,cg16060189,cg16068812,cg16077991,cg16082336,cg16109817,cg16116407,cg16124601,cg16155081,cg16159134,cg16159152,cg16161871,cg16162590,cg16187635,cg16236976,cg16240755,cg16245911,cg16252808,cg16255541,cg16270721,cg16274899,cg16283975,cg16332075,cg16340485,cg16341836,cg16343357,cg16345566,cg16348638,cg16368050,cg16375691,cg16393899,cg16405659,cg16408865,cg16457478,cg16470279,cg16483840,cg16496269,cg16497828,cg16505953,cg16516295,cg16528125,cg16541432,cg16544318,cg16590643,cg16596070,cg16604233,cg16615211,cg16618482,cg16619994,cg16622246,cg16674327,cg16681516,cg16718606,cg16720169,cg16722983,cg16747321,cg16756407,cg16795295,cg16836719,cg16846691,cg16856981,cg16870839,cg16901014,cg16915580,cg16923290,cg16931664,cg16949228,cg16972508,cg16974046,cg16974407,cg16991905,cg16998336,cg17007574,cg17015467,cg17025287,cg17040800,cg17059388,cg17095910,cg17096289,cg17124430,cg17128892,cg17144108,cg17156731,cg17179660,cg17203037,cg17207600,cg17213476,cg17220933,cg17228962,cg17239008,cg17240725,cg17240987,cg17241797,cg17244218,cg17267171,cg17270927,cg17273725,cg17281620,cg17290000,cg17294195,cg17335701,cg17362402,cg17363305,cg17365725,cg17371064,cg17392605,cg17408686,cg17419626,cg17425144,cg17430681,cg17445812,cg17482783,cg17498841,cg17525418,cg17547742,cg17560472,cg17580178,cg17594632,cg17611880,cg17618285,cg17628894,cg17629870,cg17667195,cg17667591,cg17683366,cg17718377,cg17724175,cg17738861,cg17747518,cg17759274,cg17789102,cg17793721,cg17793814,cg17839226,cg17843510,cg17852021,cg17863274,cg17944189,cg17972162,cg18003427,cg18005079,cg18028222,cg18030306,cg18059012,cg18088723,cg18117039,cg18155211,cg18183774,cg18209791,cg18223359,cg18224419,cg18259342,cg18286323,cg18340013,cg18342581,cg18361445,cg18373318,cg18391514,cg18402546,cg18410078,cg18441479,cg18475748,cg18516195,cg18522131,cg18529726,cg18538270,cg18593194,cg18595911,cg18605382,cg18635278,cg18678763,cg18688746,cg18705301,cg18721802,cg18725573,cg18731860,cg18761958,cg18766600,cg18776616,cg18806716,cg18810026,cg18815463,cg18825034,cg18856296,cg18928312,cg18939077,cg18941541,cg18955493,cg18986008,cg18992848,cg19011590,cg19016296,cg19027850,cg19034995,cg19082212,cg19098606,cg19149020,cg19168482,cg19190016,cg19261705,cg19297718,cg19308989,cg19334336,cg19336497,cg19341901,cg19351627,cg19378330,cg19382136,cg19383430,cg19384394,cg19391854,cg19395017,cg19404215,cg19413042,cg19419914,cg19427746,cg19431009,cg19431696,cg19461320,cg19477551,cg19494761,cg19497998,cg19500155,cg19515035,cg19545865,cg19553932,cg19579005,cg19598514,cg19604110,cg19609334,cg19610905,cg19630984,cg19707454,cg19709608,cg19709743,cg19723528,cg19747002,cg19747945,cg19766460,cg19769503,cg19782731,cg19788186,cg19805943,cg19822309,cg19825589,cg19845136,cg19873297,cg19877248,cg19908114,cg19981660,cg19985477,cg19996418,cg19997502,cg19997662,cg20016023,cg20028981,cg20034270,cg20064269,cg20104055,cg20124963,cg20133559,cg20153322,cg20156498,cg20180721,cg20188733,cg20201458,cg20208858,cg20237773,cg20240347,cg20291244,cg20301993,cg20348533,cg20360009,cg20401101,cg20427318,cg20435097,cg20460697,cg20465467,cg20477460,cg20491446,cg20544263,cg20559634,cg20583073,cg20585768,cg20627572,cg20627754,cg20673407,cg20680720,cg20701535,cg20727362,cg20760168,cg20761395,cg20773800,cg20781421,cg20795118,cg20851540,cg20853376,cg20856330,cg20921096,cg20925263,cg20940127,cg20948151,cg20969693,cg20997993,cg21019638,cg21031561,cg21036336,cg21054287,cg21056290,cg21058413,cg21091611,cg21110769,cg21114390,cg21136789,cg21137540,cg21139150,cg21156386,cg21173239,cg21234955,cg21239001,cg21255657,cg21276379,cg21278102,cg21327887,cg21438252,cg21446892,cg21449597,cg21471367,cg21477232,cg21485152,cg21540775,cg21545149,cg21556904,cg21583054,cg21591100,cg21632224,cg21648245,cg21665078,cg21668625,cg21677940,cg21687591,cg21692246,cg21770784,cg21805778,cg21832243,cg21834123,cg21870297,cg21884568,cg21908344,cg21911276,cg22006593,cg22017733,cg22025859,cg22055719,cg22101147,cg22112435,cg22116239,cg22122400,cg22129885,cg22134718,cg22203077,cg22228586,cg22242345,cg22306009,cg22334681,cg22409914,cg22415746,cg22424056,cg22424213,cg22431486,cg22450531,cg22462835,cg22475246,cg22489759,cg22508957,cg22509027,cg22513770,cg22516745,cg22530927,cg22554448,cg22561727,cg22599996,cg22608202,cg22624944,cg22631775,cg22643110,cg22650648,cg22676075,cg22680931,cg22682154,cg22683308,cg22709217,cg22737448,cg22740801,cg22799638,cg22800045,cg22802793,cg22857604,cg22871233,cg22880423,cg22895981,cg22911867,cg22918043,cg22925256,cg22930275,cg22976778,cg22978477,cg23003874,cg23029597,cg23031320,cg23046154,cg23048656,cg23062598,cg23090583,cg23120061,cg23139584,cg23155853,cg23162821,cg23167450,cg23193277,cg23196123,cg23221603,cg23231163,cg23255995,cg23260525,cg23261809,cg23283614,cg23325242,cg23326313,cg23332989,cg23339363,cg23339629,cg23348679,cg23363758,cg23371584,cg23372216,cg23384886,cg23425970,cg23429235,cg23474190,cg23492779,cg23506940,cg23512531,cg23518633,cg23521468,cg23530333,cg23567627,cg23586821,cg23602092,cg23627990,cg23642061,cg23663332,cg23690804,cg23701184,cg23714722,cg23734194,cg23758822,cg23760594,cg23771949,cg23783703,cg23813372,cg23860519,cg23876056,cg23876832,cg23886165,cg23914842,cg23920097,cg23933602,cg23947928,cg23950157,cg23973274,cg23978866,cg23982638,cg23993005,cg24000536,cg24005645,cg24033444,cg24040043,cg24045875,cg24064224,cg24065584,cg24065722,cg24075332,cg24109273,cg24178897,cg24182508,cg24207161,cg24218626,cg24233104,cg24260851,cg24268161,cg24309215,cg24310133,cg24325362,cg24330955,cg24332411,cg24334037,cg24334149,cg24343524,cg24343755,cg24400518,cg24404110,cg24424889,cg24426391,cg24433124,cg24499839,cg24521811,cg24522173,cg24533117,cg24539562,cg24553651,cg24557305,cg24633312,cg24649046,cg24649713,cg24674445,cg24682551,cg24686644,cg24746159,cg24747164,cg24754689,cg24787102,cg24794625,cg24816866,cg24826020,cg24835959,cg24839871,cg24860511,cg24860886,cg24860938,cg24865315,cg24878594,cg24916768,cg24959338,cg24977335,cg24993400,cg25004725,cg25010880,cg25032888,cg25039477,cg25054828,cg25066655,cg25069807,cg25175509,cg25186680,cg25188949,cg25193676,cg25215332,cg25236277,cg25255025,cg25263912,cg25298788,cg25325005,cg25363789,cg25364880,cg25379390,cg25390199,cg25394960,cg25402137,cg25436684,cg25445047,cg25450806,cg25454843,cg25474616,cg25496627,cg25499543,cg25506326,cg25539628,cg25540824,cg25548966,cg25565412,cg25593573,cg25594106,cg25605277,cg25647964,cg25654926,cg25656098,cg25664220,cg25675800,cg25697314,cg25720128,cg25731534,cg25731655,cg25736251,cg25740883,cg25746394,cg25777459,cg25797454,cg25805675,cg25809561,cg25817165,cg25830869,cg25842050,cg25852941,cg25854875,cg25856644,cg25882873,cg25898431,cg25927778,cg25932599,cg25935597,cg25940801,cg25970491,cg25996647,cg26044108,cg26060021,cg26080737,cg26105649,cg26116260,cg26119090,cg26192567,cg26215428,cg26233374,cg26261172,cg26280349,cg26302238,cg26332213,cg26338869,cg26385891,cg26390081,cg26435160,cg26441055,cg26468248,cg26491092,cg26500773,cg26504305,cg26536713,cg26549480,cg26561254,cg26576875,cg26592283,cg26620356,cg26652562,cg26665444,cg26665480,cg26676092,cg26690915,cg26708920,cg26748578,cg26752888,cg26765263,cg26777074,cg26783306,cg26788216,cg26805528,cg26841647,cg26852712,cg26894552,cg26899598,cg26926631,cg26938255,cg26941178,cg26957664,cg26958806,cg26983578,cg26993610,cg27008438,cg27009374,cg27012316,cg27018554,cg27026202,cg27037708,cg27046573,cg27073068,cg27099455,cg27129145,cg27142162,cg27181169,cg27200895,cg27208514,cg27209610,cg27211696,cg27233202,cg27271730,cg27286993,cg27299712,cg27304042,cg27307298,cg27332938,cg27334542,cg27343073,cg27377353,cg27398070,cg27406433,cg27476474,cg27482129,cg27492102,cg27499953,cg27509213,cg27570637,cg27607040,cg27625637,cg27626216,cg27635372,cg27636669	GSM701516	5.3e-09
3.866	7.95e-11	CD4_Mobilised;	Blood	DHS	UW.Mobilized_CD4_Primary_Cells.ChromatinAccessibility.RO_01679.DS16955.twopass.merge150.wgt10.zgt2.wig.gz	cg00004818,cg00011345,cg00021855,cg00034769,cg00036352,cg00044050,cg00050618,cg00053839,cg00053851,cg00061907,cg00081175,cg00110688,cg00114966,cg00119460,cg00122951,cg00128766,cg00131081,cg00140447,cg00146027,cg00146756,cg00184457,cg00188321,cg00189850,cg00204262,cg00206168,cg00206463,cg00207965,cg00237512,cg00255919,cg00267137,cg00275181,cg00275665,cg00277334,cg00284516,cg00292029,cg00294562,cg00295879,cg00298025,cg00299943,cg00301762,cg00304695,cg00310728,cg00318495,cg00319839,cg00324438,cg00329014,cg00333919,cg00334056,cg00358161,cg00364704,cg00377691,cg00379830,cg00383909,cg00390215,cg00404280,cg00405699,cg00410788,cg00413030,cg00419186,cg00420922,cg00423771,cg00429726,cg00440797,cg00451054,cg00456672,cg00458337,cg00461015,cg00466116,cg00474218,cg00475140,cg00482157,cg00485301,cg00492362,cg00495303,cg00496455,cg00505481,cg00512017,cg00512563,cg00514575,cg00521239,cg00521428,cg00523161,cg00523742,cg00528521,cg00534318,cg00550955,cg00555438,cg00563845,cg00568177,cg00574183,cg00574412,cg00582671,cg00591660,cg00622170,cg00624853,cg00628211,cg00631329,cg00632496,cg00646813,cg00687962,cg00689020,cg00695362,cg00701064,cg00733150,cg00734484,cg00766382,cg00769632,cg00778996,cg00791764,cg00796711,cg00805360,cg00810055,cg00812529,cg00817464,cg00838397,cg00850175,cg00856667,cg00857968,cg00870514,cg00900933,cg00929254,cg00933603,cg00944626,cg00944873,cg00950476,cg00966388,cg00976081,cg01000188,cg01003245,cg01018437,cg01036806,cg01044025,cg01074797,cg01082878,cg01091076,cg01094920,cg01096847,cg01104045,cg01112801,cg01135670,cg01147810,cg01156108,cg01157496,cg01190171,cg01200585,cg01205267,cg01209934,cg01216565,cg01218899,cg01225821,cg01228342,cg01256665,cg01267892,cg01268286,cg01284869,cg01288977,cg01292810,cg01292856,cg01294695,cg01309013,cg01309395,cg01324200,cg01324343,cg01338139,cg01338228,cg01345157,cg01346448,cg01359822,cg01360936,cg01388757,cg01400671,cg01403005,cg01406381,cg01413809,cg01414830,cg01421867,cg01427108,cg01438403,cg01444397,cg01472464,cg01473018,cg01517832,cg01525366,cg01529207,cg01548680,cg01554751,cg01560476,cg01581872,cg01588581,cg01594685,cg01609658,cg01609836,cg01612629,cg01614726,cg01627594,cg01641778,cg01642733,cg01647834,cg01657179,cg01673307,cg01693174,cg01697026,cg01704474,cg01707361,cg01715842,cg01724150,cg01732984,cg01733572,cg01736264,cg01745370,cg01747364,cg01758899,cg01770232,cg01785514,cg01796511,cg01802506,cg01828414,cg01837375,cg01838544,cg01854097,cg01857019,cg01868499,cg01874159,cg01874239,cg01882395,cg01884057,cg01886893,cg01912298,cg01914162,cg01940149,cg01948226,cg01969012,cg01977079,cg01984146,cg01986081,cg02000275,cg02006203,cg02021288,cg02028179,cg02030592,cg02068164,cg02077695,cg02126909,cg02160836,cg02167713,cg02176678,cg02180507,cg02184558,cg02188185,cg02196730,cg02197022,cg02197034,cg02197387,cg02206980,cg02208432,cg02229757,cg02237119,cg02259246,cg02262703,cg02270980,cg02274284,cg02274974,cg02276135,cg02289438,cg02293935,cg02295216,cg02310358,cg02319142,cg02340312,cg02343254,cg02345556,cg02359409,cg02390806,cg02393380,cg02397893,cg02398342,cg02406084,cg02427933,cg02440662,cg02452435,cg02465993,cg02467435,cg02494665,cg02496470,cg02498382,cg02527150,cg02527881,cg02543989,cg02544837,cg02549819,cg02551604,cg02555049,cg02558361,cg02562448,cg02563485,cg02600394,cg02610851,cg02614438,cg02627599,cg02635260,cg02635726,cg02640540,cg02655711,cg02673002,cg02677897,cg02717595,cg02722613,cg02733803,cg02742809,cg02745009,cg02747822,cg02751803,cg02754929,cg02756056,cg02775989,cg02787737,cg02829533,cg02855432,cg02861197,cg02866122,cg02898994,cg02905053,cg02910054,cg02915939,cg02947253,cg02956715,cg02977524,cg02987776,cg02992361,cg03021329,cg03058556,cg03066986,cg03076240,cg03085275,cg03089483,cg03091616,cg03093786,cg03113739,cg03120836,cg03123370,cg03142856,cg03150042,cg03167953,cg03192273,cg03214385,cg03216580,cg03218323,cg03220455,cg03229158,cg03229961,cg03253073,cg03257308,cg03292992,cg03303475,cg03305906,cg03309967,cg03316149,cg03316750,cg03329597,cg03333546,cg03366951,cg03372526,cg03377939,cg03379064,cg03384979,cg03394664,cg03396247,cg03407441,cg03417454,cg03437883,cg03453179,cg03458265,cg03466977,cg03474430,cg03477792,cg03490881,cg03499324,cg03510081,cg03533256,cg03537236,cg03559406,cg03560586,cg03579757,cg03583463,cg03594083,cg03594311,cg03604364,cg03645661,cg03651509,cg03651525,cg03658251,cg03660162,cg03660710,cg03688324,cg03694466,cg03699054,cg03726693,cg03748593,cg03753785,cg03791616,cg03802191,cg03803658,cg03813377,cg03831667,cg03847641,cg03847932,cg03849132,cg03868770,cg03878190,cg03900255,cg03907572,cg03910896,cg03960271,cg03975200,cg03978421,cg03981535,cg03984055,cg03990003,cg03993213,cg04002298,cg04012082,cg04021910,cg04040925,cg04058041,cg04060163,cg04071552,cg04076181,cg04076328,cg04078292,cg04096305,cg04097874,cg04106389,cg04110105,cg04114966,cg04137564,cg04160855,cg04170508,cg04200607,cg04214706,cg04217070,cg04219504,cg04228305,cg04231319,cg04244433,cg04255421,cg04257751,cg04278296,cg04282141,cg04284128,cg04289385,cg04306053,cg04309911,cg04335779,cg04351776,cg04359828,cg04370226,cg04371749,cg04375931,cg04391064,cg04413036,cg04422903,cg04425944,cg04445557,cg04446345,cg04448141,cg04453829,cg04460567,cg04471192,cg04487205,cg04496895,cg04501493,cg04527603,cg04541146,cg04545003,cg04553112,cg04567952,cg04602284,cg04614656,cg04616529,cg04618327,cg04638416,cg04641947,cg04651914,cg04657146,cg04662369,cg04727522,cg04731861,cg04734572,cg04736490,cg04745689,cg04751511,cg04756296,cg04772795,cg04786164,cg04809136,cg04812164,cg04820491,cg04827223,cg04847434,cg04861640,cg04873221,cg04893899,cg04908077,cg04911139,cg04913265,cg04915494,cg04921771,cg04922576,cg04931690,cg04940435,cg04953357,cg04955485,cg04977856,cg05025605,cg05046666,cg05047156,cg05054006,cg05057452,cg05057505,cg05073900,cg05084827,cg05088285,cg05093455,cg05105906,cg05107650,cg05111383,cg05121110,cg05129572,cg05141217,cg05141856,cg05147244,cg05168133,cg05169357,cg05177932,cg05179921,cg05180856,cg05182265,cg05185634,cg05186936,cg05194412,cg05214124,cg05219445,cg05232865,cg05247640,cg05272099,cg05296991,cg05304168,cg05322916,cg05350224,cg05352955,cg05360138,cg05368731,cg05370662,cg05370838,cg05381300,cg05386410,cg05406101,cg05409597,cg05419581,cg05427381,cg05433805,cg05448404,cg05460975,cg05470908,cg05505459,cg05511755,cg05527609,cg05540472,cg05552569,cg05565139,cg05627522,cg05628927,cg05631262,cg05635388,cg05647571,cg05650511,cg05658137,cg05683586,cg05694292,cg05702778,cg05714111,cg05715076,cg05728019,cg05729249,cg05737778,cg05747963,cg05761882,cg05775895,cg05777052,cg05814654,cg05828893,cg05841700,cg05864683,cg05865280,cg05868365,cg05878887,cg05908908,cg05913211,cg05924882,cg05948642,cg05954002,cg05963690,cg05986288,cg06012582,cg06013841,cg06016645,cg06020537,cg06024918,cg06027584,cg06060754,cg06088623,cg06107159,cg06113708,cg06118287,cg06124721,cg06136408,cg06195379,cg06200634,cg06209491,cg06223951,cg06254513,cg06254604,cg06269281,cg06290904,cg06292624,cg06300469,cg06322356,cg06340812,cg06346307,cg06365898,cg06392426,cg06419732,cg06422694,cg06430332,cg06437209,cg06442372,cg06459104,cg06498272,cg06498468,cg06501964,cg06521852,cg06529643,cg06530960,cg06539924,cg06541857,cg06543331,cg06546033,cg06547513,cg06564407,cg06565951,cg06579142,cg06582575,cg06600936,cg06603074,cg06605299,cg06621799,cg06623918,cg06627557,cg06635797,cg06637938,cg06642677,cg06665322,cg06677021,cg06681154,cg06685724,cg06686712,cg06694446,cg06697600,cg06699001,cg06718696,cg06734380,cg06790244,cg06795995,cg06809965,cg06828505,cg06864900,cg06869292,cg06878391,cg06895640,cg06906869,cg06909274,cg06912964,cg06917450,cg06920214,cg06941159,cg06949439,cg06953865,cg06963182,cg06970220,cg06976285,cg06992877,cg06995699,cg07034561,cg07056626,cg07064050,cg07076836,cg07096772,cg07099606,cg07102210,cg07112210,cg07113474,cg07116194,cg07117084,cg07135303,cg07135405,cg07135960,cg07142400,cg07148919,cg07150166,cg07156249,cg07158505,cg07161953,cg07169233,cg07170929,cg07192082,cg07199561,cg07218275,cg07220726,cg07221530,cg07221576,cg07225458,cg07233700,cg07246325,cg07258167,cg07262873,cg07309527,cg07314298,cg07318398,cg07352054,cg07368817,cg07389228,cg07389322,cg07392085,cg07422042,cg07450552,cg07452164,cg07452489,cg07453440,cg07455279,cg07461715,cg07466807,cg07469467,cg07480608,cg07484727,cg07490142,cg07495335,cg07508332,cg07539182,cg07543487,cg07545846,cg07552799,cg07567797,cg07572930,cg07607196,cg07622712,cg07624650,cg07645296,cg07661660,cg07667469,cg07673080,cg07695256,cg07696842,cg07697733,cg07724986,cg07757887,cg07772999,cg07795081,cg07797709,cg07799239,cg07799879,cg07828121,cg07831351,cg07835181,cg07837209,cg07838230,cg07839933,cg07873247,cg07881013,cg07889765,cg07908924,cg07909619,cg07910479,cg07933538,cg07991044,cg07999547,cg08030119,cg08037817,cg08062233,cg08070646,cg08094632,cg08100221,cg08112313,cg08159945,cg08179530,cg08187425,cg08195484,cg08210727,cg08217452,cg08251362,cg08251901,cg08257579,cg08292120,cg08330575,cg08339898,cg08349249,cg08360281,cg08365687,cg08371289,cg08376453,cg08382737,cg08383015,cg08397993,cg08399831,cg08403375,cg08446038,cg08457178,cg08457232,cg08477332,cg08488708,cg08497121,cg08503702,cg08511297,cg08523029,cg08530439,cg08536048,cg08549034,cg08577424,cg08586979,cg08643692,cg08651346,cg08672296,cg08675092,cg08702692,cg08709029,cg08709098,cg08715935,cg08731516,cg08736216,cg08748184,cg08757742,cg08762424,cg08765490,cg08769156,cg08806676,cg08808571,cg08822352,cg08826281,cg08835060,cg08856318,cg08859206,cg08861968,cg08874645,cg08875094,cg08894532,cg08898775,cg08909806,cg08934450,cg08936898,cg08942051,cg08945988,cg08954948,cg08971049,cg08972273,cg08996748,cg09000155,cg09004661,cg09017718,cg09035930,cg09067459,cg09075096,cg09123533,cg09130447,cg09138207,cg09148268,cg09173681,cg09179589,cg09219839,cg09222863,cg09230905,cg09278089,cg09284795,cg09285005,cg09296845,cg09316306,cg09319852,cg09322534,cg09369269,cg09381666,cg09387559,cg09423836,cg09461728,cg09467607,cg09470059,cg09473613,cg09489048,cg09489281,cg09530468,cg09531659,cg09553448,cg09568647,cg09590468,cg09592244,cg09626299,cg09638344,cg09641518,cg09677945,cg09678212,cg09688127,cg09692838,cg09704146,cg09704660,cg09718996,cg09719910,cg09720322,cg09732913,cg09747669,cg09752611,cg09763356,cg09765522,cg09779027,cg09800508,cg09800633,cg09808012,cg09811183,cg09821763,cg09821790,cg09826288,cg09831549,cg09856091,cg09857786,cg09895527,cg09900894,cg09901194,cg09917014,cg09928693,cg09983885,cg10009497,cg10022447,cg10038802,cg10064339,cg10111716,cg10127375,cg10161289,cg10174563,cg10187029,cg10189135,cg10189850,cg10220693,cg10231192,cg10233674,cg10242122,cg10277195,cg10292154,cg10310183,cg10330313,cg10349874,cg10351617,cg10358780,cg10359230,cg10363088,cg10368873,cg10382689,cg10385390,cg10388536,cg10405645,cg10411959,cg10414466,cg10417631,cg10426581,cg10428661,cg10455196,cg10472759,cg10484566,cg10489650,cg10494973,cg10500788,cg10541466,cg10551193,cg10563859,cg10590465,cg10599446,cg10613305,cg10624860,cg10628982,cg10640894,cg10649910,cg10668190,cg10685138,cg10685856,cg10695490,cg10696282,cg10706802,cg10717379,cg10745413,cg10780632,cg10786767,cg10807101,cg10812522,cg10814190,cg10822866,cg10833066,cg10833838,cg10847607,cg10855283,cg10856296,cg10875041,cg10888348,cg10897282,cg10921709,cg10936163,cg10941916,cg10958369,cg10976999,cg10992024,cg11003499,cg11015497,cg11022501,cg11034326,cg11042561,cg11065931,cg11070989,cg11116878,cg11131246,cg11153375,cg11176159,cg11229336,cg11257193,cg11292317,cg11293610,cg11294950,cg11299543,cg11303988,cg11314411,cg11325146,cg11370381,cg11414254,cg11417675,cg11432751,cg11492287,cg11510247,cg11519708,cg11541897,cg11545871,cg11564601,cg11592216,cg11603365,cg11635421,cg11642909,cg11651266,cg11665378,cg11671947,cg11675165,cg11688093,cg11735089,cg11748131,cg11749817,cg11757894,cg11766498,cg11817804,cg11828042,cg11828820,cg11877641,cg11890956,cg11893121,cg11901034,cg11917694,cg11934012,cg11946459,cg11955166,cg11960655,cg11975053,cg11988872,cg12001491,cg12006683,cg12015761,cg12033692,cg12046867,cg12048225,cg12071511,cg12079971,cg12087004,cg12111309,cg12111679,cg12128614,cg12131419,cg12136325,cg12138998,cg12147346,cg12149471,cg12150066,cg12152765,cg12172153,cg12195592,cg12198977,cg12201811,cg12205413,cg12242038,cg12248457,cg12261451,cg12285633,cg12287945,cg12343639,cg12363726,cg12374693,cg12381317,cg12389669,cg12391538,cg12393668,cg12400121,cg12403956,cg12409515,cg12430027,cg12444443,cg12452813,cg12460838,cg12462883,cg12479090,cg12482253,cg12483005,cg12495829,cg12538313,cg12556325,cg12560076,cg12564175,cg12569668,cg12627844,cg12640482,cg12657229,cg12666336,cg12695986,cg12711722,cg12729253,cg12739216,cg12798194,cg12801329,cg12818023,cg12859507,cg12860348,cg12882103,cg12882968,cg12902759,cg12903948,cg12920004,cg12941369,cg12965553,cg12986236,cg12989344,cg13001838,cg13004605,cg13037738,cg13045504,cg13045913,cg13060500,cg13064062,cg13105904,cg13108653,cg13123656,cg13132497,cg13145441,cg13153964,cg13162088,cg13185188,cg13195254,cg13196143,cg13207180,cg13214504,cg13221458,cg13236934,cg13246055,cg13264672,cg13265332,cg13302309,cg13320631,cg13339907,cg13349042,cg13378093,cg13387113,cg13397024,cg13416901,cg13417632,cg13422830,cg13427897,cg13432682,cg13442969,cg13453228,cg13467780,cg13480184,cg13483696,cg13487127,cg13509283,cg13511117,cg13511885,cg13512890,cg13521840,cg13525088,cg13527872,cg13538006,cg13550604,cg13572037,cg13573388,cg13575071,cg13576669,cg13592792,cg13603099,cg13610422,cg13625390,cg13628038,cg13654135,cg13668635,cg13670099,cg13670411,cg13683864,cg13695726,cg13698937,cg13708436,cg13710343,cg13721028,cg13779682,cg13789015,cg13816228,cg13824270,cg13867052,cg13870426,cg13878895,cg13883576,cg13897783,cg13931752,cg13932362,cg13938075,cg13939973,cg13950578,cg13979023,cg13980930,cg13982090,cg13993179,cg14001239,cg14001486,cg14004768,cg14026238,cg14048834,cg14061069,cg14062261,cg14076183,cg14079131,cg14094101,cg14118616,cg14155397,cg14170840,cg14179381,cg14183865,cg14208863,cg14226702,cg14231880,cg14234776,cg14234990,cg14242557,cg14310674,cg14316118,cg14332120,cg14354529,cg14358543,cg14359061,cg14359787,cg14360225,cg14360907,cg14375111,cg14375478,cg14375890,cg14383655,cg14398247,cg14405103,cg14409461,cg14413354,cg14442939,cg14482998,cg14483259,cg14496654,cg14497362,cg14509133,cg14516473,cg14522793,cg14523723,cg14538930,cg14541557,cg14542665,cg14557415,cg14562523,cg14575602,cg14582100,cg14583558,cg14610875,cg14613101,cg14648161,cg14657561,cg14664341,cg14680792,cg14692106,cg14695663,cg14698961,cg14740952,cg14742508,cg14750269,cg14765881,cg14766884,cg14775994,cg14803602,cg14825688,cg14827090,cg14832023,cg14832954,cg14836018,cg14900246,cg14918744,cg14919044,cg14920026,cg14940396,cg14941179,cg15026715,cg15027266,cg15033269,cg15084122,cg15084902,cg15100426,cg15158366,cg15169212,cg15201536,cg15225532,cg15241708,cg15245051,cg15303329,cg15321696,cg15364721,cg15378786,cg15378869,cg15384668,cg15389199,cg15421532,cg15439915,cg15448707,cg15451729,cg15465615,cg15472728,cg15473028,cg15483813,cg15495949,cg15503081,cg15510984,cg15522716,cg15527031,cg15529532,cg15540054,cg15549821,cg15563591,cg15577779,cg15580309,cg15591803,cg15605314,cg15634501,cg15674627,cg15682239,cg15696309,cg15710610,cg15712413,cg15715852,cg15730234,cg15735316,cg15736098,cg15743157,cg15758175,cg15770813,cg15788095,cg15790037,cg15809195,cg15822222,cg15823649,cg15824435,cg15831967,cg15842084,cg15913645,cg15927357,cg15932532,cg15944497,cg15989981,cg16004875,cg16018488,cg16049893,cg16060189,cg16068812,cg16077991,cg16082336,cg16109817,cg16116407,cg16145915,cg16155081,cg16159134,cg16159152,cg16205008,cg16210374,cg16240755,cg16245911,cg16252808,cg16255541,cg16267920,cg16274899,cg16283975,cg16332075,cg16340485,cg16341836,cg16343357,cg16345566,cg16348638,cg16361921,cg16375691,cg16386036,cg16393899,cg16408865,cg16429182,cg16434156,cg16470279,cg16483840,cg16496269,cg16497828,cg16505953,cg16510983,cg16516295,cg16528125,cg16541432,cg16544318,cg16574405,cg16590643,cg16615211,cg16618482,cg16619994,cg16622246,cg16636215,cg16671652,cg16674327,cg16681516,cg16718606,cg16722983,cg16747321,cg16752482,cg16756407,cg16795295,cg16836719,cg16846691,cg16856981,cg16862695,cg16870839,cg16895370,cg16901014,cg16915580,cg16923290,cg16931664,cg16949228,cg16959075,cg16974046,cg16975899,cg16991905,cg16992985,cg17007574,cg17015467,cg17025287,cg17034009,cg17040800,cg17059388,cg17069183,cg17095910,cg17096289,cg17117981,cg17128892,cg17144108,cg17146274,cg17152214,cg17156731,cg17156828,cg17179660,cg17203037,cg17207600,cg17213476,cg17220933,cg17240725,cg17240987,cg17241797,cg17258147,cg17281620,cg17294195,cg17335701,cg17347063,cg17362402,cg17363305,cg17365725,cg17371064,cg17385867,cg17392605,cg17408686,cg17419626,cg17425144,cg17430681,cg17445812,cg17498841,cg17499490,cg17544101,cg17560472,cg17569235,cg17580178,cg17594632,cg17608911,cg17611880,cg17618285,cg17628894,cg17629870,cg17647814,cg17667195,cg17671383,cg17683366,cg17718377,cg17724175,cg17747518,cg17751646,cg17765088,cg17789102,cg17793721,cg17793814,cg17813331,cg17839226,cg17843510,cg17846098,cg17852021,cg17863274,cg17874109,cg17884064,cg17944189,cg17972162,cg17974185,cg17978304,cg18003427,cg18030306,cg18030862,cg18059012,cg18088723,cg18117039,cg18142353,cg18155211,cg18183774,cg18209791,cg18223359,cg18224419,cg18259342,cg18340013,cg18342581,cg18361445,cg18373318,cg18402546,cg18410078,cg18421367,cg18441479,cg18455616,cg18475748,cg18476689,cg18516195,cg18522131,cg18529726,cg18538270,cg18593194,cg18595911,cg18603577,cg18605382,cg18635278,cg18674871,cg18678763,cg18688746,cg18698567,cg18705301,cg18714582,cg18721802,cg18725573,cg18731860,cg18738237,cg18776616,cg18780491,cg18806716,cg18810026,cg18856296,cg18928312,cg18939077,cg18955493,cg18959453,cg18986008,cg18992848,cg19011590,cg19027850,cg19034995,cg19082212,cg19098606,cg19149020,cg19189952,cg19190016,cg19248961,cg19261705,cg19297718,cg19308989,cg19336497,cg19341901,cg19376278,cg19378330,cg19382136,cg19383430,cg19384394,cg19391854,cg19395017,cg19404215,cg19413042,cg19419914,cg19427746,cg19431696,cg19453794,cg19461320,cg19477551,cg19486437,cg19497998,cg19500155,cg19579005,cg19598514,cg19601114,cg19604110,cg19605110,cg19610905,cg19676182,cg19707454,cg19709743,cg19722706,cg19747002,cg19747945,cg19766460,cg19769503,cg19782731,cg19788186,cg19800497,cg19805943,cg19822309,cg19825589,cg19839282,cg19845136,cg19889856,cg19976628,cg19981660,cg19985477,cg19997502,cg19997662,cg20016023,cg20028981,cg20034270,cg20064269,cg20104055,cg20124963,cg20128998,cg20133559,cg20153322,cg20156498,cg20180721,cg20188733,cg20201458,cg20208858,cg20237773,cg20246851,cg20291244,cg20301993,cg20305683,cg20329620,cg20356878,cg20401101,cg20427318,cg20434272,cg20460697,cg20477460,cg20485607,cg20491446,cg20544263,cg20559634,cg20583073,cg20585768,cg20627754,cg20680720,cg20695627,cg20701535,cg20727362,cg20752628,cg20760168,cg20773800,cg20781421,cg20795118,cg20847228,cg20851540,cg20856330,cg20921096,cg20925263,cg20940127,cg20997993,cg21006536,cg21031561,cg21054287,cg21058413,cg21110769,cg21114390,cg21127271,cg21136789,cg21137540,cg21139150,cg21156386,cg21173239,cg21234955,cg21239001,cg21255657,cg21276379,cg21278102,cg21279732,cg21304156,cg21327887,cg21438252,cg21446892,cg21449597,cg21471367,cg21477232,cg21540775,cg21545149,cg21556904,cg21583054,cg21598751,cg21632224,cg21648245,cg21665078,cg21668625,cg21687591,cg21692246,cg21770784,cg21775576,cg21827317,cg21832243,cg21868348,cg21870297,cg21884568,cg21908344,cg21911276,cg21936454,cg21979972,cg21982246,cg21985631,cg22017733,cg22025859,cg22052514,cg22055719,cg22070650,cg22091621,cg22100345,cg22101147,cg22112435,cg22116239,cg22129885,cg22146523,cg22193691,cg22199864,cg22203077,cg22228586,cg22232119,cg22242345,cg22247664,cg22306009,cg22315192,cg22348789,cg22386492,cg22409914,cg22415746,cg22424213,cg22431486,cg22450531,cg22462835,cg22475246,cg22489759,cg22508957,cg22509027,cg22516745,cg22554448,cg22599996,cg22608202,cg22624944,cg22631775,cg22643110,cg22676075,cg22680931,cg22682154,cg22683308,cg22709217,cg22737448,cg22740801,cg22799638,cg22800045,cg22802439,cg22857604,cg22880423,cg22895981,cg22911867,cg22918043,cg22925256,cg22930275,cg22931822,cg22976778,cg22978477,cg22991152,cg23003874,cg23019125,cg23019886,cg23029597,cg23046154,cg23048656,cg23090583,cg23112326,cg23120061,cg23139584,cg23155853,cg23162821,cg23193277,cg23196123,cg23221603,cg23231163,cg23255995,cg23261809,cg23283614,cg23323150,cg23325242,cg23326313,cg23332989,cg23339629,cg23348679,cg23363758,cg23371584,cg23372216,cg23384886,cg23386236,cg23425970,cg23440142,cg23446046,cg23474190,cg23492779,cg23506940,cg23512531,cg23518633,cg23522485,cg23530333,cg23567627,cg23611220,cg23627990,cg23642061,cg23663332,cg23669063,cg23690804,cg23691021,cg23695209,cg23701184,cg23733845,cg23758822,cg23777943,cg23783703,cg23805755,cg23813372,cg23829395,cg23860519,cg23876832,cg23886165,cg23914842,cg23920097,cg23933602,cg23942311,cg23947928,cg23950157,cg24005645,cg24011073,cg24012708,cg24040043,cg24045875,cg24064224,cg24065584,cg24065722,cg24075332,cg24109273,cg24178897,cg24182508,cg24207161,cg24218626,cg24233104,cg24245216,cg24260851,cg24309215,cg24310133,cg24325362,cg24332411,cg24334149,cg24343524,cg24343755,cg24424889,cg24426391,cg24462980,cg24499524,cg24499839,cg24521811,cg24522173,cg24526136,cg24553651,cg24557305,cg24649046,cg24649713,cg24674445,cg24686644,cg24690094,cg24707354,cg24747164,cg24754689,cg24760696,cg24768821,cg24787102,cg24816866,cg24826020,cg24835190,cg24839871,cg24860938,cg24863559,cg24916768,cg24959338,cg24993400,cg25004725,cg25010880,cg25017620,cg25032888,cg25054828,cg25066655,cg25069807,cg25186680,cg25188949,cg25215332,cg25233221,cg25236277,cg25255025,cg25263912,cg25310189,cg25325005,cg25344376,cg25363789,cg25364880,cg25379390,cg25390199,cg25394960,cg25402137,cg25436684,cg25445047,cg25448404,cg25474616,cg25496627,cg25499543,cg25506326,cg25509621,cg25539628,cg25548966,cg25565412,cg25594106,cg25605277,cg25664220,cg25675800,cg25695041,cg25697314,cg25731534,cg25731655,cg25736251,cg25777459,cg25790078,cg25797454,cg25805675,cg25817165,cg25830869,cg25842050,cg25852941,cg25854875,cg25856644,cg25882873,cg25898431,cg25932599,cg25940801,cg25957194,cg25970491,cg25996647,cg26014689,cg26044108,cg26060021,cg26087659,cg26105649,cg26116260,cg26118358,cg26119090,cg26192567,cg26215428,cg26233374,cg26261172,cg26280349,cg26338869,cg26364491,cg26385891,cg26390081,cg26435160,cg26441055,cg26442630,cg26467422,cg26491092,cg26500773,cg26504305,cg26536713,cg26549480,cg26561254,cg26569449,cg26576875,cg26592283,cg26607553,cg26620356,cg26652562,cg26665444,cg26665480,cg26690915,cg26708920,cg26748578,cg26752888,cg26765263,cg26777074,cg26788216,cg26805528,cg26809488,cg26841647,cg26852712,cg26864766,cg26877678,cg26882161,cg26894552,cg26899598,cg26941178,cg26957664,cg26958806,cg26983578,cg26993610,cg26996911,cg27012316,cg27018554,cg27026202,cg27037708,cg27046573,cg27073068,cg27079262,cg27080195,cg27099455,cg27129145,cg27142162,cg27181169,cg27200895,cg27201837,cg27208514,cg27211696,cg27271730,cg27286993,cg27299712,cg27304042,cg27332938,cg27334542,cg27377353,cg27406433,cg27450894,cg27482129,cg27492102,cg27499953,cg27568117,cg27570637,cg27625637,cg27635372,cg27636669	GSM701489	8.78e-10
3.041	1.44e-06	CD4_Mobilised;	Blood	DHS	UW.Mobilized_CD4_Primary_Cells.ChromatinAccessibility.RO_01701.DS17175.twopass.merge150.wgt10.zgt2.wig.gz	cg00004818,cg00021855,cg00034769,cg00036352,cg00044050,cg00050618,cg00052903,cg00053851,cg00081175,cg00103276,cg00110688,cg00114966,cg00119460,cg00122951,cg00128766,cg00131081,cg00140447,cg00146027,cg00184457,cg00188321,cg00189850,cg00206168,cg00207965,cg00258198,cg00261912,cg00275665,cg00284516,cg00292029,cg00294562,cg00298025,cg00299943,cg00304695,cg00308816,cg00310728,cg00318495,cg00319839,cg00329014,cg00334056,cg00364704,cg00372928,cg00377691,cg00383909,cg00390215,cg00404280,cg00405699,cg00419186,cg00420922,cg00429726,cg00440797,cg00451054,cg00458337,cg00461015,cg00466116,cg00474218,cg00475140,cg00485203,cg00485301,cg00496455,cg00505606,cg00514575,cg00521239,cg00521428,cg00523161,cg00528521,cg00534318,cg00545801,cg00550955,cg00555438,cg00563845,cg00574412,cg00591660,cg00600477,cg00622170,cg00624853,cg00630761,cg00631329,cg00635294,cg00646813,cg00655913,cg00687962,cg00695362,cg00721416,cg00733150,cg00734484,cg00766382,cg00769632,cg00778996,cg00791764,cg00796711,cg00805360,cg00810055,cg00834067,cg00838397,cg00847857,cg00850175,cg00856667,cg00857968,cg00871371,cg00874173,cg00929254,cg00933603,cg00944873,cg00950476,cg01000188,cg01014787,cg01036806,cg01047297,cg01082878,cg01091076,cg01094920,cg01104045,cg01147810,cg01156108,cg01157496,cg01187798,cg01190171,cg01200585,cg01201512,cg01205267,cg01209934,cg01216565,cg01218899,cg01228342,cg01239044,cg01265905,cg01267892,cg01268286,cg01283685,cg01284869,cg01288977,cg01292810,cg01294757,cg01309013,cg01309395,cg01324200,cg01324343,cg01336136,cg01338228,cg01345157,cg01346448,cg01359822,cg01360936,cg01363718,cg01406381,cg01413809,cg01414830,cg01421867,cg01444397,cg01472464,cg01473018,cg01529207,cg01540380,cg01548680,cg01554751,cg01560476,cg01581872,cg01594685,cg01612629,cg01614726,cg01615050,cg01627594,cg01641778,cg01642733,cg01647834,cg01679043,cg01693174,cg01697026,cg01704474,cg01715842,cg01724150,cg01726808,cg01732984,cg01733572,cg01741372,cg01745370,cg01747364,cg01758899,cg01770232,cg01773127,cg01828414,cg01838544,cg01854097,cg01857019,cg01874239,cg01882395,cg01884057,cg01915885,cg01948226,cg01977079,cg01980928,cg01984445,cg01986081,cg02000275,cg02006203,cg02030592,cg02126909,cg02132783,cg02143350,cg02160836,cg02167713,cg02176678,cg02180507,cg02184558,cg02188185,cg02196730,cg02206980,cg02208432,cg02229757,cg02237119,cg02270980,cg02289438,cg02290008,cg02295216,cg02310358,cg02319142,cg02359409,cg02390806,cg02398342,cg02403198,cg02406084,cg02440662,cg02452435,cg02465993,cg02467435,cg02491692,cg02494665,cg02496470,cg02516189,cg02521229,cg02527150,cg02527881,cg02543989,cg02549819,cg02551604,cg02555049,cg02558361,cg02562448,cg02563485,cg02568619,cg02582028,cg02600394,cg02610851,cg02635260,cg02635726,cg02640255,cg02640540,cg02642822,cg02673002,cg02677897,cg02717595,cg02722613,cg02733803,cg02745009,cg02747822,cg02751803,cg02754929,cg02756056,cg02775989,cg02787737,cg02829533,cg02855432,cg02865302,cg02905053,cg02915939,cg02920851,cg02956715,cg02977524,cg02987776,cg03021329,cg03028611,cg03058556,cg03066986,cg03076240,cg03085275,cg03089483,cg03091616,cg03093786,cg03096107,cg03120836,cg03123370,cg03142856,cg03148241,cg03150042,cg03167953,cg03192273,cg03214385,cg03216580,cg03222990,cg03229158,cg03253073,cg03257308,cg03265014,cg03292992,cg03305906,cg03309967,cg03316149,cg03316750,cg03329597,cg03333546,cg03366951,cg03372526,cg03377939,cg03384979,cg03392041,cg03396247,cg03417454,cg03437883,cg03453179,cg03458265,cg03466977,cg03490881,cg03492924,cg03499324,cg03502656,cg03533256,cg03559406,cg03560586,cg03567706,cg03583463,cg03594311,cg03596910,cg03617633,cg03645661,cg03651509,cg03651525,cg03658251,cg03660710,cg03678860,cg03694466,cg03699054,cg03700457,cg03722312,cg03730703,cg03782662,cg03791616,cg03802191,cg03803658,cg03813377,cg03831667,cg03847932,cg03868770,cg03878190,cg03900255,cg03902505,cg03904456,cg03907572,cg03975200,cg03978421,cg03984055,cg03990003,cg03993213,cg04002298,cg04012082,cg04021910,cg04040925,cg04055345,cg04058041,cg04060163,cg04076181,cg04078292,cg04097874,cg04106389,cg04110105,cg04114966,cg04160855,cg04170508,cg04185607,cg04200607,cg04203079,cg04214706,cg04217070,cg04219504,cg04220779,cg04228305,cg04231319,cg04244433,cg04252942,cg04255421,cg04257751,cg04278296,cg04284128,cg04289385,cg04306053,cg04309911,cg04351776,cg04370226,cg04371749,cg04375931,cg04391064,cg04413036,cg04422903,cg04425944,cg04445557,cg04446345,cg04448141,cg04453829,cg04471192,cg04487205,cg04496895,cg04501493,cg04527603,cg04545003,cg04553112,cg04560015,cg04567952,cg04607844,cg04614656,cg04616529,cg04641947,cg04651914,cg04657146,cg04662369,cg04727522,cg04729852,cg04734572,cg04756296,cg04772795,cg04772968,cg04809136,cg04827223,cg04828926,cg04861640,cg04873221,cg04888485,cg04893899,cg04899715,cg04911139,cg04913265,cg04915494,cg04922576,cg04931690,cg04940435,cg04951086,cg04977856,cg05008296,cg05054006,cg05070262,cg05073004,cg05084827,cg05088285,cg05105906,cg05107650,cg05121110,cg05129572,cg05141217,cg05141856,cg05147244,cg05168133,cg05179921,cg05182265,cg05186936,cg05197508,cg05219445,cg05235625,cg05247640,cg05272099,cg05279622,cg05292325,cg05322916,cg05352955,cg05360138,cg05368731,cg05370662,cg05381300,cg05386410,cg05409597,cg05433805,cg05448404,cg05505459,cg05527609,cg05538508,cg05565139,cg05631262,cg05635388,cg05635452,cg05647571,cg05650511,cg05658137,cg05683586,cg05694292,cg05705068,cg05714111,cg05728019,cg05729249,cg05747963,cg05761882,cg05785973,cg05814654,cg05828893,cg05841700,cg05865280,cg05878887,cg05913211,cg05921767,cg05937896,cg05948642,cg05954002,cg05963690,cg05986288,cg05989248,cg05992628,cg06003912,cg06016645,cg06020537,cg06027584,cg06060754,cg06088623,cg06113708,cg06118287,cg06136408,cg06145370,cg06148154,cg06195379,cg06200634,cg06223951,cg06254604,cg06263361,cg06269281,cg06286267,cg06292624,cg06300469,cg06322356,cg06339338,cg06340812,cg06346307,cg06365898,cg06378129,cg06386482,cg06392426,cg06419732,cg06422694,cg06437209,cg06459104,cg06492412,cg06498272,cg06498468,cg06501964,cg06521852,cg06529643,cg06530960,cg06541857,cg06543331,cg06546033,cg06547513,cg06553984,cg06558623,cg06564407,cg06582575,cg06597413,cg06600936,cg06603074,cg06605299,cg06621799,cg06623918,cg06627557,cg06635797,cg06641522,cg06649663,cg06677021,cg06681154,cg06685724,cg06686712,cg06692744,cg06697600,cg06718696,cg06790244,cg06790917,cg06795995,cg06809965,cg06828505,cg06874208,cg06909274,cg06912964,cg06914603,cg06917450,cg06920214,cg06941159,cg06949439,cg06963182,cg06970220,cg06992877,cg07034561,cg07043344,cg07056626,cg07076836,cg07096772,cg07099606,cg07102210,cg07112210,cg07113474,cg07116194,cg07117084,cg07135303,cg07135405,cg07142400,cg07150166,cg07158505,cg07169233,cg07218275,cg07220726,cg07221530,cg07221576,cg07228754,cg07236652,cg07252394,cg07258167,cg07262873,cg07314298,cg07318398,cg07352054,cg07368817,cg07389228,cg07389322,cg07392085,cg07394127,cg07398106,cg07450552,cg07452164,cg07455279,cg07461715,cg07466807,cg07469467,cg07480608,cg07484727,cg07490142,cg07495335,cg07539182,cg07552799,cg07567797,cg07607196,cg07622712,cg07624650,cg07645296,cg07667469,cg07673080,cg07695256,cg07696842,cg07697733,cg07719786,cg07733247,cg07766946,cg07772999,cg07791039,cg07795081,cg07797709,cg07799239,cg07799879,cg07828121,cg07831351,cg07835181,cg07838230,cg07839933,cg07881013,cg07889765,cg07908924,cg07909619,cg07933538,cg07991044,cg07999547,cg08030119,cg08037817,cg08054032,cg08055338,cg08062233,cg08070646,cg08094632,cg08112313,cg08159945,cg08179530,cg08195484,cg08210727,cg08246844,cg08251901,cg08257579,cg08292120,cg08342332,cg08360281,cg08365687,cg08370546,cg08382737,cg08397993,cg08399831,cg08446038,cg08457029,cg08457178,cg08477332,cg08488708,cg08497121,cg08503702,cg08511297,cg08523029,cg08530439,cg08549034,cg08577424,cg08586979,cg08643692,cg08651346,cg08672296,cg08675092,cg08687025,cg08701935,cg08702692,cg08709029,cg08709098,cg08710349,cg08715935,cg08736216,cg08757742,cg08762424,cg08765490,cg08769156,cg08806676,cg08808571,cg08822352,cg08824980,cg08826281,cg08835060,cg08856318,cg08859206,cg08861968,cg08875094,cg08894532,cg08898775,cg08909806,cg08934450,cg08936898,cg08941595,cg08942051,cg08945988,cg08954948,cg08971049,cg08972273,cg08975641,cg09000155,cg09035930,cg09054695,cg09067459,cg09075096,cg09159392,cg09163930,cg09173681,cg09179589,cg09219839,cg09222863,cg09230905,cg09278089,cg09284795,cg09285005,cg09296845,cg09316306,cg09368485,cg09369269,cg09387559,cg09423836,cg09461728,cg09467607,cg09473613,cg09489048,cg09489281,cg09530468,cg09531659,cg09553448,cg09568647,cg09590468,cg09592244,cg09626299,cg09632011,cg09638344,cg09677945,cg09678212,cg09688127,cg09692838,cg09704146,cg09719910,cg09720322,cg09752611,cg09765522,cg09821763,cg09821790,cg09831549,cg09841704,cg09856091,cg09856107,cg09857786,cg09862928,cg09895527,cg09900894,cg09901194,cg09917014,cg09951392,cg09983885,cg09987156,cg10016695,cg10022447,cg10033251,cg10038802,cg10064339,cg10091780,cg10147298,cg10161289,cg10187029,cg10189135,cg10192340,cg10220693,cg10246903,cg10277195,cg10292154,cg10327440,cg10349874,cg10351617,cg10358780,cg10359230,cg10363088,cg10382689,cg10385390,cg10388536,cg10405645,cg10414466,cg10417631,cg10426581,cg10428661,cg10443344,cg10455196,cg10472759,cg10500788,cg10551193,cg10563859,cg10590465,cg10599446,cg10613305,cg10624860,cg10628982,cg10631834,cg10636426,cg10668190,cg10685856,cg10696282,cg10706802,cg10717379,cg10724255,cg10745413,cg10754659,cg10780632,cg10786767,cg10807101,cg10807894,cg10822866,cg10833838,cg10842080,cg10847607,cg10855283,cg10897282,cg10921709,cg10936163,cg10962762,cg10965265,cg10976999,cg10992024,cg11022501,cg11035003,cg11042561,cg11065931,cg11070989,cg11078875,cg11116878,cg11176159,cg11229336,cg11233741,cg11257193,cg11293610,cg11299543,cg11303988,cg11325146,cg11370381,cg11414254,cg11416969,cg11417675,cg11432751,cg11510247,cg11519708,cg11541897,cg11545871,cg11564601,cg11568728,cg11592216,cg11596404,cg11603365,cg11635421,cg11651022,cg11671947,cg11724726,cg11749817,cg11757894,cg11766498,cg11817804,cg11828042,cg11828820,cg11890956,cg11901034,cg11902329,cg11917694,cg11934012,cg11937033,cg11942930,cg11946459,cg11955166,cg11999598,cg12006683,cg12015761,cg12046867,cg12048225,cg12071511,cg12079971,cg12087004,cg12111309,cg12128614,cg12136325,cg12150066,cg12152765,cg12160664,cg12172153,cg12175038,cg12195592,cg12201811,cg12205413,cg12208777,cg12242038,cg12261451,cg12268119,cg12287945,cg12299494,cg12343639,cg12363726,cg12370917,cg12374693,cg12381317,cg12385849,cg12389669,cg12391538,cg12393668,cg12400121,cg12403956,cg12409515,cg12430027,cg12444443,cg12452813,cg12460838,cg12479090,cg12483005,cg12488919,cg12538313,cg12551317,cg12560076,cg12564175,cg12592772,cg12657229,cg12711722,cg12729253,cg12798194,cg12801329,cg12818023,cg12859507,cg12882103,cg12902759,cg12903948,cg12920004,cg12941369,cg13037738,cg13045504,cg13060500,cg13064062,cg13105904,cg13118835,cg13119609,cg13123656,cg13132497,cg13153964,cg13185188,cg13195254,cg13196143,cg13221458,cg13236934,cg13250067,cg13264672,cg13265332,cg13265882,cg13290587,cg13320631,cg13349042,cg13355542,cg13378093,cg13388618,cg13416901,cg13417632,cg13421331,cg13427897,cg13432682,cg13467780,cg13480184,cg13487127,cg13509283,cg13511117,cg13511885,cg13521840,cg13528479,cg13572037,cg13575071,cg13576669,cg13592792,cg13603099,cg13610422,cg13625390,cg13668635,cg13670099,cg13670411,cg13683864,cg13695726,cg13698937,cg13708436,cg13710343,cg13721028,cg13789015,cg13816228,cg13852385,cg13863099,cg13864263,cg13878895,cg13880583,cg13883576,cg13897783,cg13931752,cg13932362,cg13950578,cg13980930,cg13982090,cg13984289,cg14001486,cg14004768,cg14030993,cg14048834,cg14059024,cg14061069,cg14079131,cg14094101,cg14118616,cg14155397,cg14179381,cg14183865,cg14187293,cg14188519,cg14208863,cg14242557,cg14288399,cg14310674,cg14316118,cg14332120,cg14359061,cg14360225,cg14360907,cg14375111,cg14375478,cg14375890,cg14383655,cg14398247,cg14405103,cg14413354,cg14442939,cg14484676,cg14509133,cg14516473,cg14522793,cg14523723,cg14538930,cg14541557,cg14542665,cg14557415,cg14562523,cg14571491,cg14582100,cg14583558,cg14588463,cg14598846,cg14610875,cg14695663,cg14698961,cg14703454,cg14740952,cg14775994,cg14827090,cg14832954,cg14836018,cg14837825,cg14874256,cg14920026,cg15026715,cg15027266,cg15033269,cg15084902,cg15100426,cg15140117,cg15148329,cg15158366,cg15169212,cg15201536,cg15225532,cg15241708,cg15245051,cg15268471,cg15303329,cg15310511,cg15321696,cg15364721,cg15378869,cg15417506,cg15439915,cg15443223,cg15448681,cg15473028,cg15483813,cg15495949,cg15515461,cg15522716,cg15529532,cg15540054,cg15545247,cg15549821,cg15563591,cg15565057,cg15577779,cg15580309,cg15591803,cg15618908,cg15634501,cg15682239,cg15702905,cg15710130,cg15710610,cg15715852,cg15730234,cg15735316,cg15743157,cg15758175,cg15770813,cg15788095,cg15822222,cg15823649,cg15831967,cg15842084,cg15913645,cg15927357,cg15932532,cg15989981,cg16001689,cg16060189,cg16068812,cg16082336,cg16109817,cg16116407,cg16134077,cg16155081,cg16159134,cg16159152,cg16161871,cg16220770,cg16239717,cg16245911,cg16252808,cg16274899,cg16283975,cg16312900,cg16318994,cg16332075,cg16340485,cg16341836,cg16348638,cg16368050,cg16386036,cg16393899,cg16405432,cg16408865,cg16470279,cg16483840,cg16496269,cg16497828,cg16505953,cg16510983,cg16516295,cg16528125,cg16541432,cg16544318,cg16604233,cg16615211,cg16622246,cg16644485,cg16674327,cg16677845,cg16681516,cg16682112,cg16718606,cg16752482,cg16756407,cg16836719,cg16843037,cg16846691,cg16856981,cg16870839,cg16901014,cg16923290,cg16931664,cg16941929,cg16949228,cg16949673,cg16974046,cg16992985,cg17002670,cg17007574,cg17015467,cg17025287,cg17040800,cg17096289,cg17117981,cg17128892,cg17144108,cg17144790,cg17156731,cg17179660,cg17203037,cg17210803,cg17213476,cg17220933,cg17239008,cg17240725,cg17240987,cg17241797,cg17290000,cg17294195,cg17322242,cg17335701,cg17347063,cg17362402,cg17363305,cg17365725,cg17408686,cg17419626,cg17425144,cg17430681,cg17445812,cg17498841,cg17560472,cg17580178,cg17592940,cg17611880,cg17618285,cg17629870,cg17640745,cg17660211,cg17667195,cg17667591,cg17671383,cg17683366,cg17715556,cg17724175,cg17747518,cg17789102,cg17793721,cg17793814,cg17813331,cg17843510,cg17846098,cg17852021,cg17857456,cg17938411,cg17944189,cg17972162,cg18028222,cg18059012,cg18082583,cg18088723,cg18117039,cg18155211,cg18183774,cg18209791,cg18223359,cg18224419,cg18259342,cg18266414,cg18273401,cg18340013,cg18361445,cg18373318,cg18399056,cg18410078,cg18441479,cg18455616,cg18475748,cg18516195,cg18522131,cg18529726,cg18538270,cg18542804,cg18595911,cg18635278,cg18678763,cg18688746,cg18705301,cg18721802,cg18725573,cg18731860,cg18755830,cg18765799,cg18776616,cg18806716,cg18810026,cg18856296,cg18891815,cg18928312,cg18955493,cg18986008,cg18990612,cg18992848,cg19011590,cg19016296,cg19027850,cg19034995,cg19082212,cg19090437,cg19098606,cg19149020,cg19168482,cg19190016,cg19297718,cg19308989,cg19328797,cg19334336,cg19336497,cg19341901,cg19378330,cg19383430,cg19384394,cg19395017,cg19404215,cg19419914,cg19427746,cg19431696,cg19461320,cg19477551,cg19497998,cg19500155,cg19515035,cg19573881,cg19579005,cg19598514,cg19601114,cg19604110,cg19605110,cg19609334,cg19676182,cg19707454,cg19709743,cg19747002,cg19747945,cg19766460,cg19769503,cg19782731,cg19800497,cg19805943,cg19814804,cg19822309,cg19825589,cg19839282,cg19873297,cg19908114,cg19981660,cg19985477,cg19997502,cg19997662,cg20016023,cg20028981,cg20034270,cg20063450,cg20064269,cg20104055,cg20124963,cg20153322,cg20156498,cg20180721,cg20188733,cg20201458,cg20211831,cg20221345,cg20232723,cg20237675,cg20291244,cg20301993,cg20356878,cg20427318,cg20435097,cg20460697,cg20475984,cg20477460,cg20491446,cg20544263,cg20559634,cg20583073,cg20585768,cg20627754,cg20670909,cg20673407,cg20680720,cg20695627,cg20701535,cg20727362,cg20773800,cg20795118,cg20828424,cg20880067,cg20921096,cg20925263,cg20926282,cg20940127,cg20948151,cg21031561,cg21054287,cg21056290,cg21058413,cg21114390,cg21136789,cg21137540,cg21139150,cg21156386,cg21173239,cg21239001,cg21255657,cg21276379,cg21278102,cg21327887,cg21438252,cg21446892,cg21449597,cg21471367,cg21477591,cg21540775,cg21545149,cg21583054,cg21632224,cg21648245,cg21665078,cg21668625,cg21687591,cg21690505,cg21692246,cg21770784,cg21790991,cg21832243,cg21903049,cg21908344,cg21911276,cg21936454,cg22017733,cg22025859,cg22052514,cg22055719,cg22093306,cg22101147,cg22112435,cg22129885,cg22146523,cg22203077,cg22228586,cg22232119,cg22242345,cg22276401,cg22306009,cg22315192,cg22356347,cg22386492,cg22409914,cg22424056,cg22431486,cg22435684,cg22450531,cg22457110,cg22462835,cg22489759,cg22508957,cg22509027,cg22513770,cg22516745,cg22554448,cg22608202,cg22643110,cg22676075,cg22680931,cg22682154,cg22683308,cg22709217,cg22737448,cg22800045,cg22833478,cg22857604,cg22866565,cg22880423,cg22895981,cg22911867,cg22918043,cg22925256,cg22930275,cg22964132,cg22976778,cg22991152,cg23003874,cg23019886,cg23029597,cg23046154,cg23048656,cg23090583,cg23112326,cg23120061,cg23139584,cg23155853,cg23162821,cg23193277,cg23196123,cg23221603,cg23229309,cg23255995,cg23260525,cg23261809,cg23283614,cg23296792,cg23325242,cg23326313,cg23332989,cg23339629,cg23348679,cg23363758,cg23371584,cg23384886,cg23386236,cg23425970,cg23474190,cg23485473,cg23506940,cg23512531,cg23518633,cg23520688,cg23530333,cg23586821,cg23608075,cg23642061,cg23659062,cg23663332,cg23690804,cg23695209,cg23701184,cg23758822,cg23777943,cg23783703,cg23805755,cg23813372,cg23860519,cg23879203,cg23886165,cg23920097,cg23933602,cg23942311,cg23947928,cg23950157,cg24005645,cg24011073,cg24012708,cg24040043,cg24045875,cg24075332,cg24109273,cg24134472,cg24178897,cg24182508,cg24190088,cg24207161,cg24218626,cg24260851,cg24309215,cg24310133,cg24325362,cg24332411,cg24334149,cg24424889,cg24426391,cg24433124,cg24499524,cg24499839,cg24521824,cg24522173,cg24526136,cg24553651,cg24557305,cg24589936,cg24597486,cg24674445,cg24682551,cg24699150,cg24707354,cg24747164,cg24760696,cg24768821,cg24787102,cg24794625,cg24816866,cg24826020,cg24835190,cg24835959,cg24839871,cg24860938,cg24878594,cg24916768,cg24959338,cg25010880,cg25017620,cg25032888,cg25039694,cg25054828,cg25066655,cg25186680,cg25188949,cg25215332,cg25219661,cg25255025,cg25263912,cg25325005,cg25344376,cg25364880,cg25379390,cg25390199,cg25394960,cg25436684,cg25445047,cg25474616,cg25484228,cg25496627,cg25506326,cg25534756,cg25593573,cg25594106,cg25620989,cg25664220,cg25675800,cg25695041,cg25697314,cg25731655,cg25736251,cg25774094,cg25777459,cg25805675,cg25817165,cg25842050,cg25852941,cg25854875,cg25856644,cg25932599,cg25940801,cg25957194,cg25969472,cg25970491,cg26014689,cg26105649,cg26116260,cg26119090,cg26158447,cg26173659,cg26173959,cg26192567,cg26233374,cg26338869,cg26361533,cg26385891,cg26390081,cg26392924,cg26433333,cg26435160,cg26441055,cg26442630,cg26491092,cg26500773,cg26504305,cg26514552,cg26515213,cg26536713,cg26549480,cg26561254,cg26576875,cg26607553,cg26609120,cg26620356,cg26652562,cg26665444,cg26665480,cg26676092,cg26708920,cg26752888,cg26765263,cg26777074,cg26783306,cg26788216,cg26805528,cg26852712,cg26890754,cg26894552,cg26899598,cg26957664,cg26958806,cg26983578,cg26993610,cg27001282,cg27009374,cg27018554,cg27026202,cg27037708,cg27046573,cg27073068,cg27087536,cg27099455,cg27129145,cg27181169,cg27208514,cg27211696,cg27255394,cg27286054,cg27286993,cg27299712,cg27332938,cg27334542,cg27364652,cg27377353,cg27406433,cg27476474,cg27482129,cg27492102,cg27499953,cg27531986,cg27543741,cg27570637,cg27577782,cg27626216,cg27636669,cg27663181	GSM701491	1.18e-05
2.625	4.47e-05	CD4	Blood	DHS	UW.CD4_Primary_Cells.ChromatinAccessibility.RO_01549.DS15947.twopass.merge150.wgt10.zgt2.wig.gz	cg00004818,cg00021855,cg00034769,cg00036352,cg00044050,cg00050618,cg00053851,cg00061907,cg00081175,cg00110688,cg00114966,cg00119460,cg00122951,cg00128766,cg00131081,cg00140447,cg00146027,cg00184457,cg00188321,cg00189850,cg00204262,cg00206168,cg00207965,cg00237512,cg00275181,cg00275665,cg00284516,cg00292029,cg00294562,cg00298025,cg00299943,cg00304695,cg00310728,cg00318495,cg00319839,cg00329014,cg00334056,cg00346898,cg00358161,cg00364704,cg00377691,cg00379830,cg00383909,cg00390215,cg00404280,cg00405699,cg00419186,cg00420922,cg00429726,cg00440797,cg00456672,cg00458337,cg00461015,cg00466116,cg00474218,cg00475140,cg00496455,cg00514575,cg00521239,cg00521428,cg00523161,cg00523742,cg00528521,cg00534318,cg00550955,cg00555438,cg00563845,cg00574412,cg00600477,cg00622170,cg00631329,cg00635294,cg00646813,cg00655913,cg00687962,cg00695362,cg00733150,cg00734484,cg00766382,cg00769632,cg00796711,cg00810055,cg00812529,cg00817464,cg00834067,cg00850175,cg00857968,cg00871371,cg00929254,cg00933603,cg00944873,cg00950476,cg01003245,cg01014787,cg01036806,cg01082878,cg01091076,cg01094920,cg01104045,cg01121063,cg01135670,cg01147810,cg01156108,cg01157496,cg01190171,cg01200585,cg01201512,cg01205267,cg01209934,cg01216565,cg01218899,cg01228342,cg01256665,cg01265905,cg01267892,cg01268286,cg01284869,cg01288977,cg01292810,cg01292856,cg01307606,cg01309013,cg01324200,cg01324343,cg01338139,cg01338228,cg01345157,cg01346448,cg01359822,cg01388757,cg01403005,cg01413809,cg01414830,cg01421867,cg01444397,cg01472464,cg01473018,cg01480447,cg01529207,cg01534799,cg01540380,cg01548680,cg01554751,cg01560476,cg01581872,cg01594685,cg01612629,cg01614726,cg01627594,cg01641778,cg01642733,cg01647834,cg01697026,cg01701183,cg01704474,cg01707361,cg01715842,cg01726808,cg01732984,cg01733572,cg01745370,cg01747364,cg01758899,cg01770232,cg01785514,cg01796511,cg01812434,cg01818953,cg01828414,cg01837375,cg01838544,cg01854097,cg01857019,cg01874239,cg01876632,cg01882395,cg01884057,cg01906119,cg01912298,cg01940149,cg01969012,cg01977079,cg01986081,cg02000275,cg02006203,cg02030592,cg02066340,cg02121951,cg02126909,cg02132783,cg02147041,cg02160836,cg02167713,cg02176678,cg02180507,cg02184558,cg02196730,cg02197387,cg02206980,cg02208432,cg02229757,cg02259246,cg02259649,cg02262703,cg02270980,cg02289438,cg02293935,cg02295216,cg02310358,cg02319142,cg02359409,cg02372613,cg02390806,cg02403198,cg02406084,cg02427933,cg02440662,cg02452435,cg02465993,cg02467435,cg02482240,cg02494665,cg02498382,cg02527881,cg02543989,cg02549819,cg02551604,cg02558361,cg02563485,cg02600394,cg02614438,cg02622782,cg02635260,cg02635726,cg02640540,cg02642822,cg02673002,cg02722613,cg02733803,cg02745009,cg02747822,cg02751803,cg02756056,cg02775989,cg02787737,cg02806318,cg02829533,cg02840330,cg02855432,cg02866122,cg02880898,cg02905053,cg02915939,cg02956715,cg02959108,cg02970458,cg02977524,cg02978058,cg02987776,cg03021329,cg03028611,cg03048544,cg03057910,cg03058556,cg03066986,cg03076240,cg03085275,cg03089483,cg03093786,cg03120836,cg03123370,cg03142856,cg03148241,cg03150042,cg03167953,cg03192273,cg03216580,cg03220455,cg03229961,cg03253073,cg03257308,cg03291755,cg03292992,cg03305906,cg03309967,cg03316149,cg03329597,cg03333546,cg03366951,cg03372526,cg03377939,cg03384979,cg03396247,cg03403093,cg03417454,cg03437883,cg03453179,cg03458265,cg03474430,cg03490881,cg03499324,cg03533256,cg03537236,cg03540520,cg03551667,cg03559406,cg03560586,cg03567706,cg03583463,cg03594311,cg03596910,cg03630672,cg03643505,cg03645661,cg03651509,cg03651525,cg03658251,cg03660710,cg03699054,cg03722312,cg03791616,cg03802191,cg03803658,cg03813377,cg03831667,cg03833465,cg03847641,cg03847932,cg03849132,cg03868770,cg03900255,cg03902505,cg03904456,cg03975200,cg03978421,cg03984055,cg03990003,cg03993213,cg04002298,cg04012082,cg04021910,cg04040925,cg04046247,cg04058041,cg04060163,cg04097874,cg04106389,cg04110105,cg04114966,cg04160855,cg04170508,cg04200607,cg04214706,cg04217070,cg04219504,cg04231319,cg04236205,cg04244433,cg04255421,cg04257751,cg04264781,cg04282141,cg04284128,cg04306053,cg04309911,cg04335779,cg04351776,cg04359828,cg04370226,cg04371749,cg04375931,cg04391064,cg04413036,cg04422903,cg04425944,cg04446345,cg04448141,cg04453829,cg04471192,cg04527603,cg04545003,cg04553112,cg04567952,cg04614656,cg04616529,cg04618327,cg04641947,cg04651914,cg04662369,cg04725336,cg04727522,cg04731861,cg04734572,cg04736490,cg04745689,cg04756296,cg04772795,cg04809136,cg04847434,cg04861640,cg04873221,cg04893899,cg04931690,cg04940435,cg04953357,cg05025605,cg05046666,cg05054006,cg05084827,cg05088285,cg05107650,cg05121110,cg05141217,cg05141856,cg05147244,cg05168133,cg05176782,cg05177932,cg05179921,cg05182265,cg05186936,cg05247640,cg05272099,cg05292325,cg05296991,cg05322916,cg05327255,cg05337753,cg05352955,cg05355301,cg05360138,cg05361366,cg05368731,cg05370662,cg05386410,cg05406101,cg05409597,cg05412407,cg05511755,cg05527609,cg05540472,cg05546557,cg05565139,cg05631262,cg05635388,cg05647571,cg05650511,cg05658137,cg05683586,cg05714111,cg05724918,cg05728019,cg05729249,cg05737778,cg05747963,cg05761882,cg05775895,cg05790077,cg05814654,cg05828893,cg05841700,cg05864683,cg05865280,cg05873605,cg05878887,cg05913211,cg05921767,cg05924882,cg05948642,cg05954002,cg05963690,cg05971934,cg05986288,cg06012582,cg06020537,cg06027584,cg06044014,cg06060754,cg06086275,cg06088623,cg06113708,cg06118287,cg06136408,cg06191042,cg06195379,cg06200634,cg06209491,cg06223951,cg06254604,cg06269281,cg06290904,cg06292624,cg06300469,cg06322356,cg06340812,cg06346307,cg06361114,cg06365898,cg06392426,cg06419732,cg06422694,cg06437209,cg06459104,cg06498272,cg06498468,cg06521852,cg06530960,cg06541857,cg06543331,cg06546033,cg06547513,cg06564407,cg06582575,cg06588529,cg06601836,cg06603074,cg06605299,cg06621799,cg06623918,cg06627557,cg06635797,cg06637938,cg06645081,cg06665322,cg06685724,cg06686712,cg06697600,cg06718696,cg06734380,cg06790244,cg06795995,cg06800115,cg06809965,cg06828505,cg06852298,cg06878391,cg06895640,cg06909274,cg06912964,cg06917450,cg06920214,cg06941159,cg06949439,cg06963182,cg06970220,cg06992519,cg06992877,cg06995173,cg07024984,cg07028950,cg07034561,cg07064050,cg07076836,cg07096772,cg07099606,cg07102210,cg07113474,cg07117084,cg07135303,cg07135405,cg07135960,cg07142400,cg07150166,cg07156249,cg07169233,cg07199561,cg07218275,cg07220726,cg07221530,cg07221576,cg07249765,cg07262873,cg07296473,cg07302272,cg07314298,cg07352054,cg07368817,cg07371747,cg07389228,cg07389322,cg07392085,cg07398106,cg07450552,cg07452164,cg07455279,cg07461715,cg07466807,cg07469467,cg07480608,cg07490142,cg07508332,cg07509979,cg07539182,cg07545846,cg07547279,cg07567797,cg07572930,cg07607196,cg07622712,cg07624650,cg07645296,cg07667469,cg07673080,cg07695256,cg07696842,cg07697733,cg07712977,cg07772999,cg07795081,cg07797709,cg07799239,cg07799879,cg07814122,cg07828121,cg07829065,cg07831351,cg07835181,cg07837209,cg07838230,cg07839933,cg07873247,cg07889765,cg07908924,cg07909619,cg07926491,cg07933538,cg07991044,cg08030119,cg08031982,cg08037817,cg08044714,cg08094632,cg08112313,cg08159945,cg08179530,cg08188268,cg08195484,cg08210727,cg08212070,cg08237040,cg08251901,cg08257579,cg08292120,cg08339898,cg08360281,cg08397993,cg08399831,cg08446038,cg08452021,cg08454824,cg08457178,cg08477332,cg08488708,cg08497121,cg08503702,cg08515989,cg08523029,cg08524109,cg08530439,cg08549034,cg08577424,cg08586979,cg08643692,cg08651346,cg08659629,cg08671405,cg08672296,cg08675092,cg08702692,cg08709029,cg08709098,cg08715935,cg08757742,cg08762424,cg08765490,cg08769156,cg08806676,cg08808571,cg08822352,cg08824980,cg08826281,cg08852879,cg08856318,cg08859206,cg08861968,cg08875094,cg08894532,cg08898775,cg08909806,cg08934450,cg08936898,cg08942051,cg08945988,cg08954948,cg08971049,cg08972273,cg08996748,cg09000155,cg09067459,cg09075096,cg09075484,cg09123533,cg09130447,cg09148268,cg09152120,cg09173681,cg09179589,cg09222863,cg09278089,cg09284795,cg09285005,cg09296845,cg09316306,cg09355428,cg09369269,cg09423836,cg09461728,cg09473613,cg09489048,cg09489281,cg09530468,cg09531659,cg09553448,cg09568647,cg09592244,cg09626299,cg09638344,cg09641518,cg09677945,cg09678212,cg09688127,cg09692653,cg09692838,cg09704146,cg09719910,cg09763356,cg09821763,cg09831549,cg09841704,cg09856091,cg09857786,cg09895527,cg09900894,cg09901194,cg09951392,cg09954392,cg09983885,cg10016695,cg10022447,cg10064339,cg10118595,cg10161289,cg10180510,cg10187029,cg10189135,cg10189850,cg10193107,cg10220693,cg10231192,cg10233674,cg10242122,cg10252114,cg10277195,cg10292154,cg10349874,cg10358780,cg10359230,cg10363088,cg10368873,cg10382689,cg10385390,cg10388536,cg10405645,cg10414466,cg10417631,cg10426581,cg10428661,cg10454373,cg10455196,cg10472759,cg10489650,cg10500788,cg10551193,cg10590465,cg10599446,cg10613305,cg10624860,cg10628982,cg10668190,cg10685138,cg10696282,cg10705051,cg10706802,cg10745413,cg10786767,cg10822866,cg10829486,cg10833838,cg10855283,cg10856296,cg10897282,cg10909788,cg10921709,cg10936163,cg10941916,cg10962762,cg10992024,cg10994090,cg11003499,cg11011654,cg11022501,cg11034326,cg11042561,cg11065931,cg11070989,cg11116878,cg11131246,cg11176159,cg11233741,cg11244641,cg11257193,cg11293610,cg11299543,cg11303988,cg11370381,cg11414254,cg11414975,cg11417675,cg11432751,cg11510247,cg11519708,cg11520834,cg11541897,cg11545871,cg11564601,cg11568728,cg11569329,cg11592216,cg11601663,cg11603365,cg11635421,cg11724726,cg11757894,cg11766498,cg11795198,cg11817804,cg11828042,cg11886879,cg11890956,cg11901034,cg11917694,cg11934012,cg11946459,cg11955166,cg11960655,cg12006683,cg12015761,cg12046867,cg12048225,cg12071511,cg12087004,cg12111309,cg12128614,cg12136325,cg12138998,cg12150066,cg12152765,cg12160664,cg12172153,cg12195592,cg12201811,cg12205413,cg12241552,cg12248457,cg12261451,cg12287945,cg12333160,cg12343639,cg12374693,cg12381317,cg12389669,cg12391538,cg12393668,cg12400121,cg12403956,cg12444443,cg12460838,cg12479090,cg12483005,cg12488919,cg12538313,cg12560076,cg12564175,cg12566650,cg12569668,cg12627844,cg12640482,cg12657229,cg12711722,cg12729253,cg12801329,cg12818023,cg12860348,cg12882103,cg12902759,cg13037738,cg13045504,cg13064062,cg13105904,cg13108653,cg13123656,cg13132497,cg13145441,cg13153964,cg13185188,cg13195254,cg13196143,cg13221458,cg13250067,cg13265332,cg13265882,cg13320631,cg13339907,cg13349042,cg13355542,cg13378093,cg13387113,cg13416901,cg13417632,cg13422830,cg13427897,cg13432682,cg13442969,cg13467780,cg13480184,cg13509283,cg13511117,cg13512890,cg13525088,cg13559614,cg13572037,cg13573388,cg13575071,cg13576669,cg13592792,cg13603099,cg13610422,cg13625390,cg13628038,cg13663091,cg13666471,cg13668635,cg13670411,cg13683864,cg13695726,cg13698937,cg13708436,cg13710343,cg13721028,cg13789015,cg13793070,cg13816228,cg13824270,cg13852385,cg13864263,cg13878895,cg13897783,cg13916716,cg13931752,cg13932362,cg13979023,cg13980930,cg13982090,cg14001486,cg14004768,cg14043843,cg14048834,cg14061069,cg14062261,cg14068309,cg14076183,cg14079131,cg14094101,cg14155397,cg14178705,cg14203017,cg14208863,cg14226702,cg14231880,cg14242557,cg14289826,cg14310674,cg14316118,cg14332120,cg14332225,cg14359061,cg14359787,cg14360225,cg14375111,cg14375478,cg14375890,cg14383655,cg14405103,cg14409461,cg14413354,cg14442939,cg14450695,cg14462369,cg14483259,cg14497143,cg14509133,cg14516473,cg14522793,cg14523723,cg14541557,cg14582100,cg14583558,cg14598846,cg14610875,cg14613101,cg14651293,cg14692106,cg14695663,cg14698961,cg14740952,cg14775994,cg14832023,cg14832954,cg14836018,cg14837825,cg14941179,cg15026715,cg15033269,cg15084902,cg15087288,cg15100426,cg15148329,cg15156584,cg15158366,cg15160784,cg15201536,cg15225532,cg15241708,cg15245051,cg15303329,cg15321696,cg15378869,cg15384668,cg15425465,cg15436123,cg15448707,cg15465615,cg15473028,cg15483813,cg15495949,cg15510984,cg15522716,cg15527031,cg15540054,cg15545247,cg15549821,cg15551902,cg15563591,cg15577779,cg15580309,cg15591803,cg15605314,cg15618908,cg15634501,cg15682239,cg15702905,cg15710610,cg15712413,cg15715852,cg15730234,cg15735316,cg15743157,cg15758175,cg15770813,cg15819396,cg15822222,cg15831967,cg15842084,cg15847111,cg15913645,cg15927357,cg15932532,cg16001689,cg16060189,cg16068812,cg16077991,cg16082336,cg16102102,cg16109817,cg16116407,cg16155081,cg16159134,cg16159152,cg16252808,cg16255541,cg16274899,cg16283975,cg16318994,cg16332075,cg16340485,cg16341836,cg16343357,cg16348638,cg16361921,cg16364570,cg16365747,cg16368050,cg16386036,cg16400154,cg16405432,cg16408865,cg16470279,cg16483840,cg16496269,cg16497828,cg16505953,cg16510983,cg16516295,cg16528125,cg16541432,cg16544318,cg16548154,cg16574405,cg16615211,cg16618482,cg16619994,cg16622246,cg16666206,cg16674327,cg16681516,cg16718606,cg16749578,cg16752482,cg16756407,cg16836719,cg16846691,cg16856981,cg16923290,cg16931664,cg16934651,cg16949228,cg16974046,cg16980318,cg16991905,cg17007574,cg17015467,cg17025287,cg17040800,cg17056988,cg17059388,cg17095910,cg17117981,cg17128892,cg17144108,cg17156731,cg17179660,cg17203037,cg17213476,cg17220933,cg17235415,cg17240725,cg17240987,cg17244218,cg17290000,cg17294195,cg17322242,cg17335701,cg17362402,cg17363305,cg17365725,cg17385867,cg17392605,cg17408686,cg17419626,cg17425144,cg17430681,cg17445812,cg17498841,cg17560472,cg17580178,cg17611880,cg17618285,cg17629870,cg17640745,cg17667195,cg17671383,cg17683366,cg17694851,cg17718095,cg17724175,cg17747518,cg17778439,cg17793721,cg17793814,cg17813331,cg17843510,cg17846098,cg17852021,cg17857456,cg17863274,cg17884064,cg17944189,cg17972162,cg17973439,cg18030306,cg18059012,cg18088723,cg18117039,cg18155211,cg18209791,cg18210893,cg18223359,cg18259342,cg18266414,cg18273401,cg18340013,cg18342581,cg18361445,cg18373318,cg18399056,cg18402546,cg18410078,cg18421367,cg18441479,cg18455616,cg18516195,cg18522131,cg18529726,cg18538270,cg18574969,cg18678763,cg18705301,cg18721802,cg18725573,cg18731860,cg18738237,cg18776616,cg18806716,cg18810026,cg18856296,cg18928312,cg18938459,cg18986008,cg18992848,cg19011590,cg19016296,cg19027850,cg19034995,cg19082212,cg19090437,cg19149020,cg19190016,cg19261705,cg19297718,cg19308989,cg19334336,cg19336497,cg19378330,cg19383430,cg19384394,cg19404215,cg19419914,cg19427746,cg19431696,cg19453794,cg19461320,cg19477551,cg19497998,cg19500155,cg19515035,cg19553932,cg19573881,cg19579005,cg19588880,cg19598514,cg19604110,cg19605110,cg19676182,cg19707454,cg19709743,cg19739542,cg19747002,cg19747945,cg19766460,cg19782731,cg19788186,cg19805943,cg19814804,cg19825589,cg19839282,cg19873297,cg19889856,cg19908114,cg19931426,cg19944138,cg19981660,cg19997502,cg20016023,cg20028981,cg20034270,cg20064269,cg20104055,cg20124963,cg20133559,cg20153322,cg20156498,cg20167471,cg20169015,cg20180721,cg20188733,cg20201458,cg20232723,cg20237773,cg20291244,cg20301993,cg20401101,cg20427318,cg20435097,cg20440618,cg20442982,cg20460697,cg20491446,cg20544263,cg20559634,cg20583073,cg20585768,cg20627754,cg20670909,cg20680720,cg20701535,cg20727362,cg20773800,cg20781421,cg20795118,cg20921096,cg20925263,cg20940127,cg20948151,cg20997993,cg21031561,cg21054287,cg21056290,cg21058413,cg21114390,cg21127271,cg21136789,cg21137540,cg21139150,cg21156386,cg21165219,cg21173239,cg21213154,cg21239001,cg21255657,cg21276379,cg21278102,cg21279732,cg21327887,cg21438252,cg21446892,cg21449597,cg21471367,cg21540775,cg21545149,cg21583054,cg21632224,cg21648245,cg21665078,cg21668625,cg21687591,cg21827317,cg21832243,cg21884568,cg21908344,cg21911276,cg21936454,cg21978135,cg21982246,cg22017733,cg22052514,cg22055719,cg22101147,cg22112435,cg22116239,cg22129885,cg22146523,cg22203077,cg22228586,cg22232119,cg22247664,cg22306009,cg22315192,cg22334681,cg22424056,cg22431486,cg22435684,cg22450531,cg22462835,cg22475246,cg22489759,cg22508957,cg22509027,cg22516745,cg22554448,cg22594201,cg22608202,cg22643110,cg22667358,cg22674798,cg22676075,cg22680931,cg22682154,cg22683308,cg22709217,cg22737448,cg22800045,cg22857604,cg22895981,cg22911867,cg22918043,cg22925256,cg22930275,cg22931822,cg22934246,cg22976778,cg22978477,cg23003874,cg23019886,cg23090583,cg23112326,cg23120061,cg23139584,cg23155853,cg23162821,cg23193277,cg23196123,cg23255995,cg23260525,cg23283614,cg23325242,cg23326313,cg23332989,cg23339629,cg23363758,cg23371584,cg23384886,cg23425970,cg23474190,cg23512531,cg23518633,cg23528237,cg23530333,cg23586821,cg23642061,cg23663332,cg23690804,cg23695209,cg23701184,cg23704150,cg23706990,cg23758822,cg23783703,cg23813372,cg23843812,cg23849099,cg23886165,cg23914842,cg23933602,cg23947928,cg23950157,cg23961843,cg24005645,cg24040043,cg24045875,cg24064224,cg24075332,cg24109273,cg24126361,cg24178897,cg24182508,cg24207161,cg24218626,cg24237609,cg24243433,cg24260851,cg24309215,cg24310133,cg24325362,cg24332411,cg24334149,cg24343755,cg24426391,cg24433124,cg24499839,cg24517042,cg24522173,cg24526136,cg24553651,cg24556660,cg24597486,cg24649046,cg24649713,cg24674445,cg24686644,cg24690094,cg24707354,cg24718386,cg24747164,cg24760696,cg24768821,cg24787102,cg24816866,cg24826020,cg24839871,cg24860938,cg24865315,cg24916768,cg24939380,cg24959338,cg24977027,cg25005923,cg25010880,cg25032888,cg25054828,cg25066655,cg25186680,cg25188949,cg25215332,cg25255025,cg25263912,cg25325005,cg25363789,cg25364880,cg25376471,cg25379390,cg25390199,cg25394960,cg25436684,cg25474616,cg25484228,cg25506326,cg25565412,cg25594106,cg25605277,cg25620989,cg25664220,cg25675800,cg25695041,cg25697314,cg25720128,cg25731534,cg25731655,cg25736251,cg25740883,cg25805675,cg25817165,cg25830869,cg25842050,cg25843936,cg25852941,cg25854875,cg25856644,cg25926205,cg25931279,cg25932599,cg25940485,cg25970491,cg25996647,cg26014689,cg26060021,cg26073061,cg26080737,cg26087659,cg26116260,cg26119090,cg26142999,cg26186509,cg26192567,cg26215428,cg26233374,cg26338869,cg26385891,cg26390081,cg26441055,cg26442630,cg26490758,cg26491092,cg26500773,cg26504305,cg26549480,cg26561254,cg26576875,cg26607553,cg26609120,cg26620356,cg26652562,cg26665444,cg26665480,cg26676092,cg26690915,cg26708920,cg26752888,cg26765263,cg26777074,cg26788216,cg26841647,cg26850117,cg26852712,cg26877678,cg26894552,cg26899598,cg26957664,cg26958806,cg26983578,cg26993610,cg27001282,cg27018554,cg27026202,cg27037708,cg27046573,cg27073068,cg27080195,cg27099455,cg27129145,cg27181169,cg27200895,cg27208514,cg27211696,cg27228042,cg27269828,cg27275821,cg27286993,cg27299712,cg27332938,cg27366882,cg27377353,cg27406433,cg27482129,cg27492102,cg27499953,cg27570637,cg27577782,cg27618369,cg27625637,cg27635372,cg27636669,cg27663181	GSM665812	0.000339
3.114	1.33e-06	CD4	Blood	DHS	UW.CD4_Primary_Cells.ChromatinAccessibility.RO_01679.DS17212.twopass.merge150.wgt10.zgt2.wig.gz	cg00004818,cg00021855,cg00034769,cg00037986,cg00044050,cg00050618,cg00053851,cg00081175,cg00103276,cg00110688,cg00114966,cg00119460,cg00122951,cg00128766,cg00131081,cg00140447,cg00146027,cg00184457,cg00188321,cg00206168,cg00207965,cg00237512,cg00275665,cg00284516,cg00292029,cg00294562,cg00295879,cg00298025,cg00299943,cg00304695,cg00318495,cg00319839,cg00329014,cg00334056,cg00364704,cg00372928,cg00377691,cg00383909,cg00390215,cg00404280,cg00405699,cg00410788,cg00419186,cg00420922,cg00429726,cg00451054,cg00458337,cg00460463,cg00461015,cg00466116,cg00474218,cg00475140,cg00496455,cg00514575,cg00521239,cg00523161,cg00523742,cg00528521,cg00534318,cg00542261,cg00550955,cg00555438,cg00568177,cg00569813,cg00574183,cg00574412,cg00591660,cg00601157,cg00622170,cg00630761,cg00631329,cg00635294,cg00646813,cg00687962,cg00688756,cg00689020,cg00695362,cg00733150,cg00734484,cg00766382,cg00769632,cg00778996,cg00782443,cg00791764,cg00810055,cg00817464,cg00834067,cg00835031,cg00850175,cg00856667,cg00857968,cg00871371,cg00929254,cg00933603,cg00944873,cg00950476,cg00976081,cg01000188,cg01004859,cg01036806,cg01044025,cg01047297,cg01064725,cg01082878,cg01091076,cg01094920,cg01104045,cg01135670,cg01147810,cg01156108,cg01157496,cg01190171,cg01205267,cg01209934,cg01216565,cg01218899,cg01228342,cg01265905,cg01267892,cg01268286,cg01284869,cg01288977,cg01292810,cg01292856,cg01294695,cg01294757,cg01303236,cg01309013,cg01324200,cg01324343,cg01338139,cg01338228,cg01345157,cg01346448,cg01359822,cg01360936,cg01400671,cg01406381,cg01413809,cg01414830,cg01421867,cg01444397,cg01472464,cg01473018,cg01529207,cg01534799,cg01540380,cg01554751,cg01560476,cg01581757,cg01581872,cg01612629,cg01614726,cg01627594,cg01641778,cg01642733,cg01647834,cg01673307,cg01697026,cg01704474,cg01707361,cg01715842,cg01726808,cg01732984,cg01733572,cg01741372,cg01745370,cg01747364,cg01758899,cg01767116,cg01770232,cg01772186,cg01796511,cg01812434,cg01818953,cg01828414,cg01837375,cg01838544,cg01841306,cg01854097,cg01857019,cg01874239,cg01882395,cg01884057,cg01948226,cg01977079,cg01984445,cg02000275,cg02006203,cg02009189,cg02030592,cg02066340,cg02068164,cg02077695,cg02097152,cg02126909,cg02141393,cg02160836,cg02167713,cg02176678,cg02180507,cg02184558,cg02188185,cg02196730,cg02206980,cg02208432,cg02229757,cg02259246,cg02270980,cg02289438,cg02293935,cg02295216,cg02310358,cg02319142,cg02359409,cg02390806,cg02403198,cg02406084,cg02421935,cg02427933,cg02440662,cg02452435,cg02465993,cg02467435,cg02494665,cg02516189,cg02519452,cg02527881,cg02536721,cg02538305,cg02543989,cg02549819,cg02551604,cg02555049,cg02558361,cg02563485,cg02582028,cg02600394,cg02614438,cg02635260,cg02635726,cg02640255,cg02640540,cg02673002,cg02717595,cg02722613,cg02733803,cg02747822,cg02751803,cg02756056,cg02775989,cg02787737,cg02829533,cg02855432,cg02865302,cg02866122,cg02874061,cg02915939,cg02947253,cg02970458,cg02977524,cg02987776,cg03021329,cg03028611,cg03058556,cg03066986,cg03067884,cg03085275,cg03089483,cg03093786,cg03113739,cg03120836,cg03123370,cg03148241,cg03150042,cg03167953,cg03192273,cg03216580,cg03229158,cg03253073,cg03257308,cg03265014,cg03292992,cg03305906,cg03309967,cg03316149,cg03316750,cg03329597,cg03333546,cg03366951,cg03372526,cg03377939,cg03384979,cg03396247,cg03417454,cg03437883,cg03453179,cg03458265,cg03466977,cg03467567,cg03477792,cg03490881,cg03499324,cg03533256,cg03551667,cg03559406,cg03560586,cg03579757,cg03583463,cg03594311,cg03594801,cg03596910,cg03645661,cg03651509,cg03651525,cg03658251,cg03701853,cg03722312,cg03726377,cg03791616,cg03802191,cg03803658,cg03808017,cg03813377,cg03831667,cg03847641,cg03849132,cg03868770,cg03900255,cg03907572,cg03975200,cg03977056,cg03978421,cg03984055,cg03990003,cg03993213,cg04012082,cg04021910,cg04040925,cg04058041,cg04060163,cg04076181,cg04097874,cg04105166,cg04106389,cg04110105,cg04114966,cg04160855,cg04185607,cg04200607,cg04203079,cg04214706,cg04217070,cg04219001,cg04219504,cg04228305,cg04231319,cg04244433,cg04245305,cg04252942,cg04255421,cg04257751,cg04278296,cg04282141,cg04284128,cg04289385,cg04306053,cg04307776,cg04309911,cg04335779,cg04346753,cg04348707,cg04351776,cg04359828,cg04370226,cg04371749,cg04375931,cg04391064,cg04411606,cg04413036,cg04422903,cg04425944,cg04446345,cg04448141,cg04453829,cg04487205,cg04527603,cg04545003,cg04553112,cg04567952,cg04614656,cg04618327,cg04651914,cg04657146,cg04662369,cg04712314,cg04727522,cg04731861,cg04734572,cg04736490,cg04751511,cg04772795,cg04776727,cg04809136,cg04820491,cg04827223,cg04861640,cg04873221,cg04893899,cg04911139,cg04913265,cg04915494,cg04931690,cg04940435,cg04953357,cg04977856,cg05008296,cg05046666,cg05047713,cg05054006,cg05070262,cg05084827,cg05088285,cg05105906,cg05107650,cg05121110,cg05129572,cg05141217,cg05141856,cg05147244,cg05167655,cg05168133,cg05169357,cg05177932,cg05182265,cg05186936,cg05226776,cg05235625,cg05247640,cg05296991,cg05322916,cg05337753,cg05360138,cg05368731,cg05370662,cg05381300,cg05386410,cg05409597,cg05419581,cg05427381,cg05448404,cg05527609,cg05540472,cg05552569,cg05565139,cg05631262,cg05635388,cg05647571,cg05650511,cg05658137,cg05683586,cg05714111,cg05715076,cg05724918,cg05728019,cg05729249,cg05747963,cg05761882,cg05814654,cg05828893,cg05841700,cg05865280,cg05878887,cg05894494,cg05913211,cg05921767,cg05948642,cg05954002,cg05958252,cg05963690,cg05986288,cg06003912,cg06020537,cg06027584,cg06060754,cg06088623,cg06118287,cg06136408,cg06145370,cg06200634,cg06207961,cg06209491,cg06221000,cg06223951,cg06254604,cg06269281,cg06286267,cg06290904,cg06292624,cg06300469,cg06305962,cg06322356,cg06339338,cg06340812,cg06346307,cg06365898,cg06386482,cg06392426,cg06422694,cg06437209,cg06442372,cg06459104,cg06498272,cg06498468,cg06521852,cg06529643,cg06530960,cg06541857,cg06543331,cg06547513,cg06564407,cg06571273,cg06582575,cg06603074,cg06605299,cg06621799,cg06623918,cg06627557,cg06635797,cg06642677,cg06665322,cg06677021,cg06677367,cg06685724,cg06692744,cg06699001,cg06718696,cg06734380,cg06786255,cg06790244,cg06795995,cg06809965,cg06828505,cg06874208,cg06912964,cg06914603,cg06917015,cg06917450,cg06920214,cg06923291,cg06941159,cg06949439,cg06953865,cg06963182,cg06970220,cg06976285,cg06992877,cg06995173,cg07034561,cg07056626,cg07076836,cg07096772,cg07099606,cg07102210,cg07112210,cg07113474,cg07116194,cg07117084,cg07135303,cg07135405,cg07135960,cg07142400,cg07143303,cg07150166,cg07156249,cg07158505,cg07161953,cg07169233,cg07189579,cg07192082,cg07199561,cg07218275,cg07220726,cg07221530,cg07236652,cg07252394,cg07258167,cg07262873,cg07302272,cg07326602,cg07352054,cg07368817,cg07389228,cg07389322,cg07392085,cg07422042,cg07433054,cg07450552,cg07452164,cg07455279,cg07461715,cg07466807,cg07469467,cg07490142,cg07536708,cg07539182,cg07543487,cg07545846,cg07552799,cg07567797,cg07600064,cg07607196,cg07622712,cg07624650,cg07645296,cg07667469,cg07673080,cg07695256,cg07696842,cg07697733,cg07766946,cg07772999,cg07791039,cg07795081,cg07797709,cg07799239,cg07799879,cg07814122,cg07828121,cg07835181,cg07838230,cg07839933,cg07889765,cg07908924,cg07909619,cg07916784,cg07923656,cg07933538,cg07991044,cg08030119,cg08055338,cg08070646,cg08094632,cg08100221,cg08112313,cg08140459,cg08159945,cg08179530,cg08188268,cg08195484,cg08210727,cg08251901,cg08257579,cg08292120,cg08339898,cg08360281,cg08365687,cg08382737,cg08397993,cg08399831,cg08418472,cg08446038,cg08457178,cg08477332,cg08488708,cg08497121,cg08503702,cg08523029,cg08524109,cg08530439,cg08549034,cg08577424,cg08586979,cg08643692,cg08651346,cg08672296,cg08675092,cg08687025,cg08702692,cg08709029,cg08709098,cg08715935,cg08726078,cg08757742,cg08762424,cg08765490,cg08769156,cg08808571,cg08826281,cg08846676,cg08856318,cg08859206,cg08861968,cg08874645,cg08875094,cg08894532,cg08898775,cg08909806,cg08934450,cg08936898,cg08942051,cg08945988,cg08954948,cg08971049,cg08972273,cg08975641,cg08996748,cg09000155,cg09035930,cg09067459,cg09075096,cg09123533,cg09148268,cg09152120,cg09162749,cg09163930,cg09173681,cg09179589,cg09222863,cg09230905,cg09278089,cg09284795,cg09285005,cg09293881,cg09296845,cg09316306,cg09319852,cg09369269,cg09381666,cg09387559,cg09423836,cg09461728,cg09473613,cg09489048,cg09489281,cg09530468,cg09531659,cg09536176,cg09553448,cg09568647,cg09577346,cg09592244,cg09626299,cg09627874,cg09638344,cg09641518,cg09677945,cg09678212,cg09688127,cg09692838,cg09704146,cg09719910,cg09763356,cg09800633,cg09821763,cg09831549,cg09856091,cg09857786,cg09862928,cg09895527,cg09900894,cg09901194,cg09917014,cg09951392,cg09983885,cg09992948,cg10016695,cg10022447,cg10038802,cg10064339,cg10174563,cg10187029,cg10189135,cg10242122,cg10277195,cg10292154,cg10300540,cg10349874,cg10351617,cg10358780,cg10359230,cg10363088,cg10382689,cg10385390,cg10388536,cg10405645,cg10414026,cg10417631,cg10426581,cg10428661,cg10455196,cg10466124,cg10472759,cg10489650,cg10500788,cg10528700,cg10551193,cg10563859,cg10590465,cg10599446,cg10613305,cg10624860,cg10628982,cg10649910,cg10695490,cg10696282,cg10706802,cg10717379,cg10724255,cg10745413,cg10774331,cg10807101,cg10814190,cg10822866,cg10833066,cg10833838,cg10842080,cg10843707,cg10855283,cg10855531,cg10875041,cg10897282,cg10936163,cg10992024,cg11022501,cg11035003,cg11042561,cg11070989,cg11078875,cg11116878,cg11125805,cg11131246,cg11166303,cg11167508,cg11176159,cg11195884,cg11233741,cg11257193,cg11293610,cg11299543,cg11314411,cg11370381,cg11414254,cg11417675,cg11432751,cg11510247,cg11519708,cg11541897,cg11545871,cg11564601,cg11569329,cg11592216,cg11596404,cg11602361,cg11603365,cg11611505,cg11635421,cg11651266,cg11671947,cg11679871,cg11721507,cg11757894,cg11766498,cg11828042,cg11890956,cg11901034,cg11902329,cg11917694,cg11942930,cg11946459,cg11955166,cg11999598,cg12006683,cg12015761,cg12046867,cg12048225,cg12071511,cg12087004,cg12097634,cg12111309,cg12111679,cg12128614,cg12131419,cg12138998,cg12150066,cg12152765,cg12172153,cg12175038,cg12195592,cg12198977,cg12201811,cg12205413,cg12261451,cg12287945,cg12333160,cg12343639,cg12374693,cg12381317,cg12389669,cg12391538,cg12393668,cg12400121,cg12403956,cg12416205,cg12444443,cg12460838,cg12479090,cg12483005,cg12538313,cg12560076,cg12564175,cg12592772,cg12657229,cg12711722,cg12715278,cg12729253,cg12765567,cg12793733,cg12798194,cg12801329,cg12818023,cg12859507,cg12860348,cg12882103,cg12902759,cg12903948,cg12941369,cg13037738,cg13045504,cg13058541,cg13064062,cg13105904,cg13123656,cg13132497,cg13143467,cg13153964,cg13160058,cg13185188,cg13195254,cg13213689,cg13221458,cg13246055,cg13265332,cg13320631,cg13349042,cg13378093,cg13387113,cg13416901,cg13427897,cg13432682,cg13442969,cg13467780,cg13480184,cg13487127,cg13509283,cg13511117,cg13511885,cg13512890,cg13521840,cg13538006,cg13572037,cg13575071,cg13576669,cg13592792,cg13603099,cg13610422,cg13625390,cg13639937,cg13654135,cg13666471,cg13668635,cg13670411,cg13674437,cg13683864,cg13695726,cg13698937,cg13708436,cg13710343,cg13721028,cg13770235,cg13789015,cg13824270,cg13852385,cg13878895,cg13883576,cg13897783,cg13931752,cg13932362,cg13972202,cg13980930,cg13982090,cg14001486,cg14004768,cg14030993,cg14048834,cg14059024,cg14062261,cg14079131,cg14094101,cg14118616,cg14155397,cg14170840,cg14183865,cg14208863,cg14234776,cg14310674,cg14316118,cg14332120,cg14359061,cg14359787,cg14360225,cg14375111,cg14375478,cg14375890,cg14383655,cg14398247,cg14405103,cg14413354,cg14442939,cg14446406,cg14450695,cg14462567,cg14483259,cg14483724,cg14509133,cg14516473,cg14522793,cg14523723,cg14541557,cg14542665,cg14557415,cg14562523,cg14571491,cg14582100,cg14583558,cg14610875,cg14657561,cg14664341,cg14679346,cg14692106,cg14695663,cg14698961,cg14740952,cg14766884,cg14775994,cg14827090,cg14832023,cg14832954,cg14918744,cg14941179,cg15026715,cg15033269,cg15043341,cg15084902,cg15100426,cg15148329,cg15158366,cg15160784,cg15201536,cg15225532,cg15241708,cg15245051,cg15303329,cg15321696,cg15378869,cg15384668,cg15389199,cg15397176,cg15425465,cg15439915,cg15443223,cg15448707,cg15451729,cg15473028,cg15483813,cg15495949,cg15503081,cg15503403,cg15522716,cg15529532,cg15540054,cg15541635,cg15545247,cg15549821,cg15563591,cg15565057,cg15577779,cg15591803,cg15682239,cg15685385,cg15710610,cg15715852,cg15730234,cg15735316,cg15743157,cg15755568,cg15758175,cg15770813,cg15788095,cg15790037,cg15822222,cg15823649,cg15831967,cg15842084,cg15913645,cg15927357,cg15932532,cg16001689,cg16060189,cg16068812,cg16077991,cg16082336,cg16109817,cg16116407,cg16134077,cg16155081,cg16159134,cg16159152,cg16215705,cg16252808,cg16274899,cg16283975,cg16340485,cg16343357,cg16348638,cg16361921,cg16368050,cg16375691,cg16386036,cg16393899,cg16405432,cg16408865,cg16470279,cg16483840,cg16496269,cg16497828,cg16505953,cg16510983,cg16516295,cg16528125,cg16541432,cg16544318,cg16569650,cg16596070,cg16615211,cg16619994,cg16622246,cg16644485,cg16674327,cg16677845,cg16681516,cg16718606,cg16752482,cg16756407,cg16793483,cg16795295,cg16836719,cg16846691,cg16856981,cg16862695,cg16870839,cg16901014,cg16923290,cg16931664,cg16949228,cg16974046,cg16974407,cg16975899,cg16991905,cg17007574,cg17015467,cg17025287,cg17040800,cg17059388,cg17064926,cg17095910,cg17096289,cg17117981,cg17128892,cg17144108,cg17144790,cg17156731,cg17179660,cg17203037,cg17213476,cg17220933,cg17239008,cg17240725,cg17240987,cg17241797,cg17244218,cg17290000,cg17322242,cg17335701,cg17347063,cg17362402,cg17363305,cg17365725,cg17408686,cg17419626,cg17425144,cg17430681,cg17444390,cg17445812,cg17496939,cg17498841,cg17525418,cg17560472,cg17580178,cg17608911,cg17618285,cg17629870,cg17667195,cg17671383,cg17683366,cg17718095,cg17747518,cg17751646,cg17789102,cg17793721,cg17793814,cg17839226,cg17843510,cg17846098,cg17852021,cg17863274,cg17944189,cg17965945,cg17972162,cg17974185,cg18005079,cg18028222,cg18030862,cg18059012,cg18088723,cg18117039,cg18155211,cg18183774,cg18209791,cg18218812,cg18223359,cg18224419,cg18266414,cg18273401,cg18340013,cg18361445,cg18373318,cg18391514,cg18402546,cg18410078,cg18421367,cg18441479,cg18455616,cg18475748,cg18476689,cg18496131,cg18496383,cg18512352,cg18516195,cg18522131,cg18538270,cg18605382,cg18678763,cg18721802,cg18725573,cg18731860,cg18738237,cg18755830,cg18776616,cg18796879,cg18806716,cg18856296,cg18928312,cg18986008,cg18992848,cg19011590,cg19016296,cg19027850,cg19028706,cg19034995,cg19082212,cg19090437,cg19149020,cg19297718,cg19334336,cg19336497,cg19378330,cg19382136,cg19383430,cg19384394,cg19395017,cg19404215,cg19419914,cg19427746,cg19461320,cg19477551,cg19497998,cg19500155,cg19522161,cg19579005,cg19598514,cg19604110,cg19605110,cg19610905,cg19661478,cg19676182,cg19707454,cg19709743,cg19722706,cg19747002,cg19747945,cg19766460,cg19782731,cg19805943,cg19825589,cg19839282,cg19844988,cg19873297,cg19889856,cg19944138,cg19981660,cg19985477,cg19997502,cg19999116,cg20016023,cg20028981,cg20034270,cg20064269,cg20104055,cg20124963,cg20153322,cg20156498,cg20180721,cg20188733,cg20193665,cg20197756,cg20201458,cg20237773,cg20291244,cg20301993,cg20356878,cg20401101,cg20427318,cg20434272,cg20435097,cg20460697,cg20477460,cg20485607,cg20491446,cg20544263,cg20559634,cg20583073,cg20585768,cg20590252,cg20627572,cg20627754,cg20670909,cg20680720,cg20695627,cg20701535,cg20727362,cg20745272,cg20760168,cg20773800,cg20781421,cg20790161,cg20795118,cg20828424,cg20851540,cg20880067,cg20909136,cg20921096,cg20925263,cg20940127,cg20948151,cg20997993,cg21006536,cg21031561,cg21054287,cg21056290,cg21058413,cg21110769,cg21114390,cg21136789,cg21137540,cg21139150,cg21156386,cg21173239,cg21239001,cg21276379,cg21278102,cg21279732,cg21281463,cg21308528,cg21327887,cg21438252,cg21446892,cg21449597,cg21471367,cg21477591,cg21540775,cg21545149,cg21583054,cg21598751,cg21632224,cg21648245,cg21665078,cg21687591,cg21770784,cg21775576,cg21832243,cg21870297,cg21908344,cg21911276,cg21932657,cg21936454,cg22017733,cg22025859,cg22055719,cg22070650,cg22093306,cg22101147,cg22110654,cg22116239,cg22122400,cg22129885,cg22146523,cg22203077,cg22228586,cg22232119,cg22306009,cg22309167,cg22315192,cg22334681,cg22362864,cg22386492,cg22415746,cg22431486,cg22435684,cg22450531,cg22462835,cg22475246,cg22489759,cg22508957,cg22509027,cg22513770,cg22516745,cg22554448,cg22599996,cg22608202,cg22643110,cg22650648,cg22676075,cg22680931,cg22682154,cg22683308,cg22709217,cg22737448,cg22799638,cg22800045,cg22802746,cg22857604,cg22866565,cg22880423,cg22895981,cg22911867,cg22918043,cg22925256,cg22930275,cg22931822,cg22976778,cg22978477,cg22991152,cg23003874,cg23019125,cg23019886,cg23039636,cg23090583,cg23112326,cg23139584,cg23155853,cg23162821,cg23192553,cg23193277,cg23196123,cg23204752,cg23231163,cg23255995,cg23261809,cg23283614,cg23296792,cg23325242,cg23326313,cg23332989,cg23339629,cg23363758,cg23371584,cg23425970,cg23474190,cg23492779,cg23506940,cg23512531,cg23518633,cg23530333,cg23567627,cg23586821,cg23600500,cg23642061,cg23663332,cg23690804,cg23695209,cg23701184,cg23758822,cg23783703,cg23805755,cg23806703,cg23813372,cg23829395,cg23860519,cg23879203,cg23914842,cg23920097,cg23933602,cg23942311,cg23947928,cg23950157,cg23978866,cg24005645,cg24033444,cg24040043,cg24045875,cg24075332,cg24109273,cg24178897,cg24182508,cg24218626,cg24237609,cg24245216,cg24260851,cg24309215,cg24310133,cg24325362,cg24330955,cg24332411,cg24343524,cg24343755,cg24400518,cg24426391,cg24433124,cg24462980,cg24494155,cg24499524,cg24499839,cg24522173,cg24526136,cg24553651,cg24556660,cg24557305,cg24578937,cg24597486,cg24649046,cg24649713,cg24674445,cg24690094,cg24699150,cg24707354,cg24747164,cg24754689,cg24760696,cg24768821,cg24787102,cg24816866,cg24826020,cg24839871,cg24860938,cg24865315,cg24871015,cg24878594,cg24916768,cg24959338,cg25010880,cg25054828,cg25066655,cg25186680,cg25188949,cg25219661,cg25255025,cg25263912,cg25325005,cg25344376,cg25364880,cg25376471,cg25390199,cg25394960,cg25402137,cg25427846,cg25436684,cg25450806,cg25474616,cg25496627,cg25499543,cg25506326,cg25534756,cg25539628,cg25548966,cg25565412,cg25594106,cg25605277,cg25664220,cg25675800,cg25695041,cg25697314,cg25709906,cg25731534,cg25731655,cg25736251,cg25774094,cg25777459,cg25805675,cg25817165,cg25830869,cg25842050,cg25852941,cg25854875,cg25856644,cg25882873,cg25898431,cg25932599,cg25940801,cg25969472,cg25970491,cg26020003,cg26087659,cg26116260,cg26118358,cg26119090,cg26158447,cg26192567,cg26233374,cg26338869,cg26361533,cg26385891,cg26390081,cg26437628,cg26441055,cg26491092,cg26500773,cg26504305,cg26536713,cg26549480,cg26561254,cg26576875,cg26609120,cg26620356,cg26652562,cg26665444,cg26665480,cg26690915,cg26708920,cg26752888,cg26765263,cg26777074,cg26788216,cg26805528,cg26809488,cg26823353,cg26841647,cg26852712,cg26894552,cg26899598,cg26957664,cg26958806,cg26983578,cg26993610,cg27001282,cg27018554,cg27026202,cg27046573,cg27073068,cg27099455,cg27129145,cg27181169,cg27200895,cg27201837,cg27211696,cg27286993,cg27299712,cg27332938,cg27377353,cg27398070,cg27406433,cg27482129,cg27499953,cg27577782,cg27635372,cg27636669,cg27663181	GSM665839	1.09e-05
2.985	8.12e-07	CD4	Blood	DHS	UW.CD4_Primary_Cells.ChromatinAccessibility.RO_01689.DS17329.twopass.merge150.wgt10.zgt2.wig.gz	cg00004818,cg00011345,cg00021855,cg00034769,cg00036352,cg00044050,cg00044179,cg00050618,cg00052517,cg00061907,cg00094051,cg00103276,cg00110688,cg00114966,cg00119460,cg00122951,cg00128766,cg00131081,cg00140447,cg00146027,cg00184457,cg00188321,cg00189850,cg00206168,cg00207965,cg00237512,cg00255919,cg00258198,cg00261912,cg00275181,cg00277334,cg00284516,cg00291837,cg00292029,cg00294562,cg00298025,cg00299943,cg00304695,cg00308816,cg00310728,cg00318495,cg00329014,cg00333919,cg00334056,cg00346898,cg00353432,cg00364704,cg00372928,cg00377691,cg00379830,cg00383909,cg00390215,cg00404280,cg00405699,cg00410788,cg00419186,cg00420922,cg00421693,cg00421735,cg00429726,cg00458337,cg00461015,cg00466116,cg00474218,cg00475140,cg00483852,cg00492362,cg00496455,cg00514575,cg00521239,cg00521428,cg00523161,cg00523742,cg00528521,cg00534318,cg00550955,cg00555438,cg00563845,cg00568177,cg00574412,cg00591660,cg00618323,cg00622170,cg00631329,cg00632496,cg00641052,cg00646813,cg00655913,cg00695362,cg00701064,cg00723395,cg00733150,cg00766382,cg00791764,cg00794956,cg00796711,cg00810055,cg00812529,cg00817464,cg00834899,cg00835031,cg00838397,cg00850175,cg00856667,cg00857968,cg00864945,cg00870514,cg00919702,cg00929254,cg00944873,cg00950476,cg00961940,cg00971228,cg00982958,cg01003245,cg01019246,cg01036806,cg01044025,cg01064725,cg01082878,cg01091076,cg01094920,cg01096847,cg01100931,cg01104045,cg01134309,cg01147810,cg01156108,cg01157496,cg01190171,cg01200585,cg01201512,cg01205267,cg01209934,cg01216565,cg01218899,cg01228342,cg01251757,cg01256665,cg01268286,cg01284869,cg01288977,cg01292856,cg01294695,cg01309013,cg01324200,cg01324343,cg01333788,cg01336136,cg01338139,cg01338228,cg01345157,cg01359822,cg01360936,cg01388757,cg01406381,cg01413809,cg01414830,cg01421867,cg01438403,cg01444397,cg01472464,cg01473018,cg01525366,cg01529207,cg01548680,cg01554751,cg01560476,cg01581757,cg01581872,cg01594685,cg01612629,cg01614726,cg01615050,cg01627594,cg01641778,cg01642733,cg01673307,cg01676680,cg01697026,cg01707361,cg01715842,cg01732984,cg01733572,cg01741372,cg01745370,cg01747364,cg01758899,cg01767116,cg01770232,cg01772186,cg01773127,cg01796511,cg01802506,cg01818953,cg01828414,cg01838544,cg01854097,cg01857019,cg01868499,cg01874239,cg01882395,cg01884057,cg01884217,cg01886893,cg01889773,cg01892994,cg01912298,cg01934420,cg01969012,cg01977079,cg01983248,cg01984146,cg01986081,cg01993732,cg02000275,cg02006203,cg02019124,cg02030592,cg02057050,cg02066340,cg02068164,cg02088237,cg02126909,cg02129597,cg02154914,cg02160836,cg02162418,cg02167713,cg02176678,cg02184558,cg02188185,cg02196730,cg02197034,cg02197387,cg02206980,cg02208432,cg02229757,cg02232542,cg02237119,cg02259649,cg02262703,cg02270980,cg02274284,cg02274974,cg02289438,cg02293935,cg02295216,cg02310358,cg02319142,cg02327497,cg02335306,cg02343254,cg02344895,cg02345556,cg02359409,cg02389566,cg02390806,cg02403198,cg02406084,cg02427933,cg02440662,cg02452435,cg02465993,cg02467435,cg02482240,cg02494665,cg02496470,cg02498382,cg02527881,cg02533364,cg02543989,cg02549819,cg02551604,cg02555049,cg02563541,cg02568619,cg02582028,cg02600394,cg02610851,cg02614438,cg02628002,cg02635260,cg02635726,cg02640540,cg02673002,cg02717595,cg02722613,cg02745009,cg02745156,cg02747822,cg02751803,cg02753203,cg02754929,cg02756056,cg02775989,cg02787737,cg02829533,cg02843331,cg02855432,cg02865302,cg02905053,cg02905175,cg02915939,cg02934300,cg02947253,cg02951883,cg02977524,cg02987776,cg03021329,cg03028611,cg03058556,cg03066986,cg03076240,cg03080639,cg03085275,cg03093786,cg03120836,cg03123370,cg03142856,cg03150042,cg03167953,cg03192273,cg03216580,cg03220455,cg03228099,cg03229158,cg03229961,cg03253073,cg03257308,cg03285229,cg03292992,cg03305906,cg03309967,cg03316149,cg03316750,cg03333546,cg03366951,cg03372526,cg03377939,cg03384979,cg03392041,cg03396247,cg03417454,cg03437883,cg03458265,cg03474430,cg03477792,cg03490881,cg03499324,cg03537236,cg03559406,cg03560586,cg03575556,cg03579757,cg03583463,cg03594311,cg03629107,cg03645661,cg03651509,cg03651525,cg03654169,cg03658251,cg03660710,cg03678860,cg03694466,cg03699054,cg03717757,cg03722312,cg03777461,cg03791616,cg03802191,cg03803658,cg03813377,cg03826848,cg03831667,cg03847641,cg03847932,cg03868770,cg03878190,cg03900255,cg03910896,cg03975200,cg03978421,cg03984055,cg03990003,cg03993213,cg04002298,cg04006266,cg04012082,cg04021910,cg04040925,cg04055345,cg04058041,cg04060163,cg04076181,cg04097874,cg04106389,cg04110105,cg04132472,cg04137564,cg04160855,cg04170508,cg04200607,cg04203079,cg04214706,cg04219504,cg04228305,cg04231319,cg04244433,cg04255421,cg04257751,cg04275032,cg04282141,cg04284128,cg04287854,cg04289385,cg04306053,cg04309911,cg04335779,cg04350563,cg04351776,cg04359828,cg04370226,cg04371358,cg04371749,cg04375931,cg04391064,cg04391588,cg04401763,cg04411606,cg04422903,cg04425944,cg04446345,cg04448141,cg04453829,cg04471037,cg04471192,cg04496895,cg04501493,cg04527603,cg04545003,cg04552451,cg04553112,cg04567952,cg04575953,cg04582295,cg04602284,cg04614656,cg04616529,cg04618327,cg04641947,cg04651914,cg04657146,cg04662369,cg04727522,cg04734572,cg04736490,cg04756296,cg04790169,cg04809136,cg04820491,cg04827223,cg04828926,cg04847434,cg04861640,cg04873221,cg04893899,cg04899715,cg04913265,cg04915494,cg04931690,cg04937481,cg04940435,cg04951086,cg05038676,cg05044213,cg05046666,cg05054006,cg05083469,cg05084827,cg05088285,cg05093455,cg05107650,cg05121110,cg05129572,cg05141217,cg05141856,cg05147244,cg05169357,cg05170449,cg05174855,cg05177932,cg05179921,cg05180856,cg05182265,cg05186936,cg05219445,cg05247640,cg05255112,cg05272099,cg05276956,cg05296991,cg05322916,cg05327255,cg05350224,cg05352955,cg05358900,cg05360138,cg05368731,cg05370662,cg05370838,cg05386410,cg05391758,cg05406101,cg05409597,cg05419581,cg05427381,cg05433805,cg05448404,cg05460975,cg05480623,cg05505459,cg05508639,cg05511755,cg05527609,cg05540472,cg05565139,cg05627522,cg05628927,cg05631262,cg05635388,cg05635452,cg05647571,cg05650511,cg05658137,cg05683586,cg05694292,cg05702778,cg05714111,cg05728019,cg05729249,cg05737778,cg05761882,cg05775895,cg05777052,cg05814654,cg05828893,cg05841700,cg05865280,cg05868365,cg05902108,cg05913211,cg05934796,cg05948642,cg05954002,cg05958252,cg05963690,cg05992628,cg05996042,cg06003912,cg06012582,cg06013841,cg06016645,cg06020537,cg06027584,cg06028605,cg06035600,cg06060754,cg06088623,cg06107159,cg06113708,cg06118287,cg06124721,cg06136408,cg06195379,cg06200634,cg06209491,cg06221963,cg06223951,cg06254604,cg06269281,cg06292624,cg06300469,cg06322356,cg06339338,cg06340812,cg06346307,cg06365898,cg06378129,cg06385383,cg06392426,cg06419732,cg06422694,cg06437209,cg06455422,cg06489993,cg06492412,cg06498272,cg06498468,cg06501964,cg06521852,cg06530960,cg06541857,cg06543331,cg06546033,cg06546183,cg06547513,cg06564407,cg06577139,cg06582575,cg06597413,cg06603074,cg06605299,cg06621799,cg06623918,cg06627557,cg06635797,cg06637026,cg06637938,cg06642677,cg06649663,cg06665322,cg06677021,cg06685724,cg06686712,cg06697600,cg06699001,cg06713796,cg06718696,cg06734380,cg06790244,cg06795995,cg06809965,cg06828505,cg06869292,cg06909274,cg06912964,cg06914603,cg06917450,cg06936155,cg06941159,cg06949439,cg06963182,cg06970220,cg06976285,cg06992877,cg06995173,cg07028950,cg07034561,cg07056626,cg07064050,cg07096772,cg07099606,cg07102210,cg07112210,cg07113474,cg07116194,cg07117084,cg07135303,cg07135405,cg07135960,cg07142400,cg07143303,cg07150166,cg07152320,cg07156249,cg07161953,cg07167827,cg07169233,cg07192082,cg07218275,cg07220726,cg07221530,cg07221576,cg07233700,cg07235057,cg07262873,cg07302272,cg07318398,cg07319276,cg07352054,cg07364631,cg07368817,cg07389228,cg07389322,cg07392085,cg07450552,cg07452164,cg07452489,cg07455279,cg07461715,cg07466807,cg07469467,cg07480608,cg07484246,cg07484727,cg07490142,cg07495335,cg07508332,cg07530359,cg07531873,cg07539182,cg07545846,cg07567797,cg07572930,cg07607196,cg07622712,cg07624650,cg07645296,cg07657307,cg07667469,cg07673080,cg07695256,cg07696842,cg07697733,cg07725711,cg07732114,cg07733247,cg07772999,cg07795081,cg07797709,cg07799239,cg07799879,cg07828121,cg07829065,cg07831351,cg07835181,cg07837209,cg07838230,cg07839933,cg07881013,cg07881470,cg07889765,cg07908924,cg07909619,cg07910479,cg07933538,cg07982935,cg07984380,cg07991044,cg08030119,cg08031982,cg08037817,cg08062233,cg08070646,cg08072862,cg08094632,cg08100221,cg08112313,cg08159945,cg08179530,cg08187425,cg08195484,cg08210727,cg08213375,cg08242665,cg08246844,cg08251901,cg08257579,cg08267789,cg08292120,cg08297640,cg08328927,cg08333283,cg08339898,cg08360281,cg08365687,cg08376453,cg08382737,cg08397993,cg08399831,cg08401189,cg08403375,cg08418472,cg08446038,cg08457029,cg08457178,cg08471588,cg08477332,cg08488708,cg08497121,cg08503702,cg08511297,cg08516947,cg08523029,cg08530439,cg08549034,cg08577424,cg08586979,cg08643692,cg08651346,cg08672296,cg08675092,cg08684840,cg08687025,cg08702692,cg08709029,cg08709098,cg08715935,cg08726078,cg08757742,cg08762424,cg08765490,cg08769156,cg08778580,cg08808571,cg08822352,cg08826281,cg08835060,cg08852879,cg08859206,cg08859830,cg08861968,cg08875094,cg08894532,cg08898775,cg08909806,cg08936898,cg08941595,cg08942051,cg08945988,cg08971049,cg08972273,cg08975641,cg08996748,cg09000155,cg09004661,cg09017718,cg09026258,cg09075096,cg09075522,cg09092500,cg09123533,cg09124193,cg09148268,cg09152120,cg09159392,cg09173681,cg09180213,cg09219839,cg09222863,cg09230905,cg09274988,cg09278089,cg09284795,cg09296845,cg09316306,cg09319852,cg09368485,cg09369269,cg09381666,cg09387559,cg09423836,cg09449562,cg09461728,cg09470059,cg09473613,cg09489048,cg09489281,cg09531659,cg09553448,cg09568647,cg09575542,cg09592244,cg09626299,cg09638344,cg09641518,cg09677945,cg09678212,cg09692838,cg09704146,cg09704660,cg09720322,cg09722212,cg09747669,cg09752611,cg09761705,cg09763356,cg09774124,cg09800633,cg09821763,cg09821790,cg09831549,cg09841704,cg09857786,cg09865068,cg09886786,cg09895527,cg09900894,cg09901194,cg09917014,cg09983885,cg10022447,cg10038802,cg10040541,cg10049631,cg10055154,cg10064339,cg10070515,cg10070864,cg10147298,cg10161289,cg10165859,cg10180510,cg10187029,cg10189135,cg10192340,cg10201141,cg10217749,cg10220693,cg10277195,cg10292154,cg10304534,cg10329874,cg10349874,cg10358780,cg10359230,cg10363088,cg10368873,cg10382689,cg10385390,cg10388536,cg10405645,cg10414466,cg10417631,cg10426581,cg10428661,cg10437265,cg10455196,cg10472759,cg10484566,cg10517281,cg10551193,cg10563859,cg10590465,cg10599446,cg10613305,cg10624860,cg10628982,cg10654443,cg10666559,cg10668190,cg10685138,cg10685856,cg10695490,cg10696282,cg10701640,cg10706802,cg10759809,cg10786767,cg10791984,cg10807101,cg10822866,cg10824492,cg10829486,cg10833838,cg10842080,cg10843707,cg10847607,cg10855283,cg10897282,cg10921709,cg10941916,cg10962762,cg10967904,cg10992024,cg11003499,cg11011654,cg11030744,cg11042561,cg11116878,cg11166303,cg11176159,cg11195884,cg11239511,cg11244641,cg11257193,cg11292317,cg11293610,cg11299543,cg11303988,cg11370381,cg11414254,cg11417675,cg11432751,cg11492287,cg11510247,cg11519708,cg11530175,cg11541897,cg11545871,cg11564601,cg11592216,cg11596404,cg11601663,cg11602178,cg11602361,cg11603365,cg11631012,cg11635421,cg11651266,cg11665378,cg11688093,cg11714103,cg11724726,cg11757894,cg11766498,cg11817804,cg11819121,cg11828042,cg11828820,cg11858499,cg11890956,cg11901034,cg11917694,cg11946459,cg11955166,cg11969117,cg11975053,cg12001491,cg12006683,cg12015761,cg12034775,cg12046867,cg12048225,cg12071511,cg12080266,cg12087004,cg12111309,cg12111679,cg12128614,cg12136325,cg12150066,cg12152765,cg12160664,cg12167336,cg12172153,cg12175038,cg12195592,cg12205413,cg12242038,cg12248457,cg12285633,cg12287945,cg12327449,cg12343639,cg12373236,cg12374693,cg12381317,cg12391538,cg12393668,cg12400121,cg12403956,cg12409515,cg12430027,cg12444443,cg12452813,cg12460838,cg12479090,cg12509268,cg12538313,cg12548730,cg12560076,cg12564175,cg12566650,cg12569668,cg12615879,cg12627844,cg12640387,cg12666336,cg12695986,cg12711722,cg12715278,cg12729253,cg12798194,cg12801329,cg12818023,cg12843227,cg12859507,cg12860348,cg12870014,cg12882103,cg12882968,cg12902759,cg12920004,cg12941369,cg13037738,cg13045504,cg13045913,cg13059997,cg13064062,cg13102235,cg13105904,cg13118835,cg13123656,cg13126387,cg13132497,cg13143770,cg13153964,cg13156085,cg13185188,cg13191508,cg13195254,cg13207180,cg13209388,cg13212267,cg13221458,cg13236934,cg13246055,cg13250067,cg13264672,cg13265332,cg13320631,cg13339907,cg13349042,cg13378093,cg13388618,cg13397024,cg13416901,cg13417632,cg13427897,cg13432682,cg13442969,cg13467780,cg13468214,cg13480184,cg13487127,cg13509283,cg13511117,cg13511885,cg13512890,cg13521840,cg13525088,cg13538006,cg13572037,cg13575071,cg13576669,cg13592792,cg13603099,cg13610422,cg13625390,cg13657510,cg13668635,cg13683864,cg13693622,cg13695726,cg13698937,cg13708436,cg13710937,cg13721028,cg13736090,cg13770235,cg13787154,cg13789015,cg13870426,cg13878895,cg13897783,cg13931752,cg13932362,cg13938075,cg13972202,cg13975172,cg13979023,cg13980930,cg13982090,cg13984289,cg13993179,cg14001486,cg14004768,cg14030993,cg14048834,cg14059024,cg14061069,cg14062261,cg14068309,cg14068721,cg14076183,cg14079131,cg14082739,cg14094101,cg14109914,cg14118616,cg14155397,cg14183865,cg14208863,cg14222656,cg14242557,cg14259594,cg14288399,cg14310674,cg14316118,cg14332120,cg14332225,cg14344989,cg14354529,cg14358543,cg14359061,cg14360225,cg14375478,cg14375890,cg14383655,cg14405103,cg14409461,cg14413354,cg14418922,cg14442939,cg14462369,cg14483259,cg14484676,cg14496654,cg14509133,cg14516473,cg14522793,cg14523723,cg14538930,cg14541557,cg14550153,cg14557415,cg14562523,cg14571491,cg14575169,cg14583558,cg14588463,cg14610875,cg14648161,cg14668889,cg14695663,cg14698961,cg14740952,cg14766884,cg14775994,cg14825688,cg14828019,cg14832954,cg14836018,cg14900246,cg14918744,cg14935434,cg14941179,cg15026715,cg15027266,cg15033269,cg15084902,cg15091052,cg15100426,cg15116775,cg15140117,cg15158366,cg15160784,cg15189197,cg15201536,cg15225532,cg15245051,cg15270427,cg15292565,cg15303329,cg15321696,cg15378786,cg15378869,cg15389199,cg15439915,cg15448707,cg15451729,cg15465615,cg15472728,cg15473028,cg15483813,cg15495949,cg15503403,cg15510984,cg15522716,cg15527031,cg15540054,cg15549821,cg15563591,cg15565057,cg15577779,cg15580309,cg15644097,cg15674627,cg15682239,cg15685385,cg15712510,cg15730234,cg15743157,cg15758175,cg15770813,cg15788095,cg15790037,cg15809195,cg15822222,cg15824907,cg15831967,cg15842084,cg15913645,cg15927357,cg15932532,cg15989981,cg16024530,cg16049893,cg16060189,cg16068812,cg16077991,cg16082336,cg16109817,cg16116407,cg16139685,cg16145915,cg16155081,cg16159134,cg16159152,cg16240755,cg16245911,cg16252808,cg16267920,cg16274899,cg16283975,cg16312900,cg16332075,cg16340485,cg16341836,cg16343357,cg16345566,cg16348638,cg16375691,cg16386036,cg16393899,cg16405432,cg16408865,cg16470279,cg16483840,cg16496269,cg16497828,cg16505953,cg16516295,cg16528125,cg16541432,cg16548154,cg16562712,cg16578485,cg16590643,cg16604233,cg16615211,cg16618482,cg16622246,cg16674327,cg16718606,cg16749578,cg16756407,cg16785938,cg16795295,cg16805884,cg16836719,cg16846691,cg16856981,cg16923290,cg16931664,cg16949228,cg16974046,cg16975899,cg16991905,cg16997265,cg17007574,cg17015467,cg17025287,cg17040800,cg17056988,cg17059388,cg17064926,cg17095910,cg17117981,cg17128892,cg17144108,cg17144790,cg17156828,cg17179660,cg17207600,cg17213476,cg17220933,cg17231980,cg17240725,cg17240987,cg17241797,cg17244218,cg17267171,cg17281620,cg17294195,cg17335701,cg17347063,cg17362402,cg17363305,cg17365725,cg17382986,cg17392605,cg17408686,cg17419626,cg17425144,cg17430681,cg17444390,cg17445812,cg17498841,cg17560472,cg17569235,cg17580178,cg17594632,cg17608911,cg17611880,cg17618285,cg17629870,cg17630294,cg17645898,cg17647814,cg17667195,cg17671383,cg17674366,cg17683366,cg17718377,cg17724175,cg17733242,cg17747518,cg17759274,cg17765088,cg17789102,cg17793721,cg17793814,cg17813331,cg17839226,cg17843510,cg17845822,cg17852021,cg17857456,cg17863274,cg17944189,cg17972162,cg17974185,cg18003427,cg18030306,cg18030862,cg18059012,cg18088723,cg18117039,cg18155211,cg18183774,cg18209791,cg18210893,cg18219997,cg18223359,cg18340013,cg18342581,cg18354264,cg18361445,cg18373318,cg18402546,cg18410078,cg18421367,cg18441479,cg18455616,cg18475748,cg18496383,cg18516195,cg18529726,cg18538270,cg18595228,cg18603577,cg18678763,cg18698567,cg18705301,cg18721802,cg18725573,cg18731860,cg18753646,cg18776616,cg18796879,cg18806716,cg18810026,cg18834050,cg18856296,cg18928312,cg18939077,cg18955493,cg18959453,cg18986008,cg18992848,cg19011590,cg19016296,cg19027850,cg19034995,cg19082212,cg19098606,cg19149020,cg19166043,cg19168482,cg19297718,cg19308989,cg19336497,cg19378330,cg19383430,cg19384394,cg19395017,cg19404215,cg19413042,cg19419914,cg19427746,cg19461320,cg19477551,cg19494761,cg19497998,cg19515035,cg19579005,cg19598514,cg19601114,cg19604110,cg19605110,cg19609334,cg19610905,cg19634315,cg19707454,cg19709743,cg19744540,cg19747002,cg19747945,cg19766460,cg19782731,cg19789172,cg19814804,cg19822309,cg19825589,cg19845136,cg19875498,cg19889856,cg19908114,cg19976628,cg19981660,cg19997502,cg20016023,cg20028981,cg20034270,cg20064269,cg20104055,cg20124963,cg20128998,cg20153322,cg20156498,cg20180721,cg20188733,cg20201458,cg20237773,cg20291244,cg20301993,cg20321409,cg20336352,cg20427318,cg20435097,cg20440618,cg20460697,cg20473420,cg20475884,cg20477460,cg20491446,cg20544263,cg20544437,cg20559634,cg20583073,cg20585768,cg20635144,cg20663203,cg20673407,cg20680720,cg20727362,cg20760168,cg20773800,cg20795118,cg20847228,cg20851540,cg20853376,cg20856330,cg20909136,cg20921096,cg20925263,cg20940127,cg20948151,cg20997993,cg21054287,cg21056290,cg21091611,cg21110769,cg21114390,cg21136789,cg21137540,cg21139150,cg21156386,cg21173239,cg21234955,cg21239001,cg21255657,cg21276379,cg21278102,cg21279732,cg21327887,cg21332277,cg21438252,cg21446892,cg21449597,cg21523688,cg21540775,cg21541025,cg21545149,cg21583054,cg21588594,cg21632224,cg21648245,cg21665078,cg21668625,cg21677940,cg21687591,cg21790991,cg21827317,cg21903049,cg21908344,cg21911276,cg21936454,cg21985631,cg22017733,cg22025859,cg22052514,cg22055719,cg22101147,cg22110654,cg22112435,cg22129885,cg22130216,cg22203077,cg22228586,cg22229551,cg22232119,cg22242345,cg22247664,cg22305209,cg22306009,cg22307022,cg22333259,cg22334681,cg22415746,cg22424056,cg22431486,cg22450531,cg22457110,cg22462835,cg22475246,cg22489759,cg22508957,cg22516745,cg22530927,cg22554448,cg22608202,cg22643110,cg22680931,cg22682154,cg22683308,cg22709217,cg22740801,cg22799638,cg22800045,cg22857604,cg22880423,cg22895981,cg22911867,cg22918043,cg22925256,cg22930275,cg22931822,cg22976778,cg22978477,cg22991152,cg23003874,cg23019125,cg23019886,cg23048656,cg23090583,cg23112326,cg23132553,cg23139584,cg23155853,cg23162821,cg23167450,cg23196123,cg23221603,cg23231163,cg23255995,cg23283614,cg23290664,cg23325242,cg23326313,cg23332989,cg23339629,cg23363758,cg23371584,cg23372216,cg23384886,cg23425970,cg23474190,cg23492779,cg23506940,cg23512531,cg23518633,cg23521468,cg23530333,cg23586821,cg23600500,cg23602092,cg23608075,cg23627990,cg23663332,cg23669063,cg23670055,cg23690804,cg23691021,cg23695209,cg23701184,cg23704150,cg23715200,cg23758822,cg23783703,cg23805755,cg23843812,cg23860519,cg23873996,cg23876832,cg23886165,cg23914842,cg23920097,cg23933602,cg23947928,cg23950157,cg24000536,cg24005645,cg24012708,cg24040043,cg24045875,cg24064224,cg24065722,cg24075332,cg24109273,cg24178897,cg24182508,cg24207161,cg24218626,cg24245216,cg24260851,cg24309215,cg24310133,cg24325362,cg24330955,cg24332411,cg24334149,cg24343524,cg24343755,cg24424889,cg24426391,cg24433124,cg24453118,cg24462980,cg24499839,cg24521811,cg24522173,cg24526136,cg24553651,cg24557305,cg24589936,cg24633312,cg24649046,cg24649713,cg24674445,cg24686644,cg24747164,cg24754689,cg24760567,cg24760696,cg24768821,cg24786174,cg24787102,cg24816866,cg24826020,cg24835190,cg24839871,cg24860886,cg24860938,cg24916768,cg24959338,cg25004725,cg25005923,cg25010880,cg25011763,cg25013568,cg25032888,cg25054828,cg25066655,cg25069807,cg25106538,cg25161311,cg25186680,cg25188949,cg25215332,cg25219661,cg25233221,cg25236139,cg25246894,cg25249286,cg25255025,cg25263912,cg25273343,cg25325005,cg25363789,cg25364880,cg25379390,cg25390199,cg25394960,cg25436684,cg25445047,cg25474616,cg25496627,cg25506326,cg25509621,cg25539628,cg25540824,cg25548966,cg25565412,cg25588740,cg25594106,cg25656098,cg25664220,cg25675800,cg25691442,cg25697314,cg25720128,cg25731534,cg25731655,cg25736251,cg25740883,cg25777459,cg25797454,cg25800472,cg25805675,cg25817165,cg25830869,cg25842050,cg25852941,cg25854875,cg25856644,cg25882873,cg25898431,cg25927778,cg25932599,cg25935597,cg25940485,cg25940801,cg25957194,cg25970491,cg25996647,cg26014689,cg26060021,cg26087659,cg26105649,cg26116260,cg26119090,cg26120141,cg26186509,cg26192567,cg26194222,cg26215428,cg26233374,cg26261172,cg26264656,cg26332213,cg26338869,cg26364491,cg26385891,cg26390081,cg26435160,cg26441055,cg26442630,cg26491092,cg26500773,cg26504305,cg26561254,cg26576875,cg26599102,cg26609120,cg26620356,cg26652562,cg26665444,cg26665480,cg26690915,cg26708920,cg26748578,cg26752888,cg26765263,cg26777074,cg26788216,cg26790850,cg26805528,cg26811065,cg26823353,cg26850117,cg26852712,cg26894552,cg26899598,cg26926631,cg26932889,cg26957664,cg26958806,cg26983578,cg26993610,cg27018554,cg27026202,cg27046573,cg27073068,cg27080195,cg27099455,cg27129145,cg27142162,cg27181169,cg27200895,cg27201837,cg27208514,cg27211696,cg27233202,cg27286993,cg27299712,cg27307298,cg27332938,cg27366882,cg27377353,cg27406433,cg27418434,cg27428051,cg27476474,cg27482129,cg27491277,cg27499953,cg27570637,cg27577782,cg27625637,cg27635372,cg27636669,cg27641394,cg27656400	GSM817166	6.74e-06
2.68	2.68e-05	CD4	Blood	DHS	UW.CD4_Primary_Cells.ChromatinAccessibility.RO_01701.DS17881.twopass.merge150.wgt10.zgt2.wig.gz	cg00004818,cg00034769,cg00044050,cg00050618,cg00053851,cg00081175,cg00092427,cg00094051,cg00105475,cg00110688,cg00119460,cg00122951,cg00128766,cg00131081,cg00140447,cg00146027,cg00184457,cg00188321,cg00189850,cg00206168,cg00207965,cg00237512,cg00255919,cg00258198,cg00261912,cg00267137,cg00275181,cg00275665,cg00284516,cg00292029,cg00294562,cg00295879,cg00298025,cg00299943,cg00304695,cg00318495,cg00319839,cg00329014,cg00346898,cg00364704,cg00372928,cg00377691,cg00383909,cg00386141,cg00390215,cg00404280,cg00405699,cg00419186,cg00420922,cg00421735,cg00458337,cg00461015,cg00466116,cg00475140,cg00482157,cg00485301,cg00496455,cg00514575,cg00521239,cg00521428,cg00523161,cg00534318,cg00545801,cg00555438,cg00563845,cg00573159,cg00574412,cg00591660,cg00600477,cg00622170,cg00631329,cg00635294,cg00646813,cg00650833,cg00655913,cg00687962,cg00695362,cg00701064,cg00722225,cg00733150,cg00766382,cg00778996,cg00787780,cg00791764,cg00796711,cg00805360,cg00810055,cg00835031,cg00838397,cg00856667,cg00857968,cg00870514,cg00892690,cg00900933,cg00929254,cg00933603,cg00950476,cg00961940,cg00976081,cg00976128,cg00982958,cg01000188,cg01014787,cg01036806,cg01082878,cg01091076,cg01094920,cg01104045,cg01144886,cg01156108,cg01157496,cg01190171,cg01200585,cg01209934,cg01214817,cg01216565,cg01218899,cg01225821,cg01228342,cg01239044,cg01240318,cg01256665,cg01267852,cg01267892,cg01268286,cg01283685,cg01284869,cg01288977,cg01292810,cg01294695,cg01307606,cg01309013,cg01324343,cg01338228,cg01345157,cg01346448,cg01359822,cg01363718,cg01388757,cg01400671,cg01406381,cg01414830,cg01421867,cg01438403,cg01444397,cg01473018,cg01517832,cg01525366,cg01529207,cg01540380,cg01548680,cg01554751,cg01560476,cg01594685,cg01609658,cg01612629,cg01614726,cg01615050,cg01627594,cg01641778,cg01642733,cg01647834,cg01697026,cg01704474,cg01707361,cg01715842,cg01726808,cg01732984,cg01733572,cg01742263,cg01745370,cg01747364,cg01758899,cg01767116,cg01770232,cg01772186,cg01785514,cg01796511,cg01802506,cg01828414,cg01837375,cg01838544,cg01854097,cg01857019,cg01868499,cg01874239,cg01882395,cg01884057,cg01912298,cg01934420,cg01948226,cg01977079,cg01986081,cg02000275,cg02006203,cg02030592,cg02126909,cg02160836,cg02167713,cg02180507,cg02184558,cg02188185,cg02196730,cg02197034,cg02206980,cg02208432,cg02229757,cg02237119,cg02239282,cg02259246,cg02270980,cg02274974,cg02289438,cg02295216,cg02310358,cg02311337,cg02319142,cg02335306,cg02344895,cg02359409,cg02372905,cg02393380,cg02398342,cg02406084,cg02421935,cg02452435,cg02465993,cg02467435,cg02494665,cg02516189,cg02527881,cg02533364,cg02543989,cg02544837,cg02549819,cg02551604,cg02558361,cg02562448,cg02563485,cg02568619,cg02582028,cg02582338,cg02582734,cg02600394,cg02635260,cg02635726,cg02639931,cg02640255,cg02640540,cg02652575,cg02655711,cg02733803,cg02747822,cg02751803,cg02754929,cg02756056,cg02775989,cg02787737,cg02812767,cg02815516,cg02829533,cg02855432,cg02861197,cg02905053,cg02915939,cg02941286,cg02955490,cg02956715,cg02977524,cg02987776,cg02992361,cg03015225,cg03021329,cg03028611,cg03048544,cg03058556,cg03066986,cg03085275,cg03089483,cg03093786,cg03113739,cg03116740,cg03123370,cg03142856,cg03150042,cg03157218,cg03167953,cg03173807,cg03190578,cg03192273,cg03214385,cg03216580,cg03220455,cg03253073,cg03257308,cg03292992,cg03309967,cg03316149,cg03329597,cg03333546,cg03366951,cg03372526,cg03377939,cg03384979,cg03392386,cg03396247,cg03417454,cg03437883,cg03453179,cg03458265,cg03477792,cg03490881,cg03533256,cg03559406,cg03560586,cg03567706,cg03583463,cg03594311,cg03594801,cg03596910,cg03628310,cg03645661,cg03651509,cg03651525,cg03658251,cg03660710,cg03688324,cg03694466,cg03699054,cg03701853,cg03726377,cg03791616,cg03803658,cg03808017,cg03813377,cg03826848,cg03831667,cg03847932,cg03868770,cg03878190,cg03900255,cg03904456,cg03934478,cg03936031,cg03975200,cg03978421,cg03984055,cg03990003,cg03993213,cg04002298,cg04012082,cg04021910,cg04035553,cg04058041,cg04060163,cg04060456,cg04063896,cg04076181,cg04087185,cg04096305,cg04097874,cg04106389,cg04114966,cg04137564,cg04160855,cg04170508,cg04210225,cg04217070,cg04219504,cg04228305,cg04231319,cg04244433,cg04252942,cg04255421,cg04257751,cg04278296,cg04289385,cg04306053,cg04309911,cg04335779,cg04348707,cg04351776,cg04359828,cg04370226,cg04371749,cg04375931,cg04391064,cg04413036,cg04416839,cg04422903,cg04425944,cg04446345,cg04448141,cg04453829,cg04471192,cg04480219,cg04487205,cg04527603,cg04545003,cg04552451,cg04553112,cg04558973,cg04602284,cg04614656,cg04641947,cg04648402,cg04651914,cg04657146,cg04673596,cg04724937,cg04727522,cg04734572,cg04772795,cg04775569,cg04790169,cg04809136,cg04820491,cg04861640,cg04873221,cg04893899,cg04911139,cg04915494,cg04931690,cg04940435,cg04951086,cg05044213,cg05046666,cg05054006,cg05084827,cg05093455,cg05105906,cg05107650,cg05115106,cg05121110,cg05141217,cg05141856,cg05147244,cg05149093,cg05168133,cg05175599,cg05177932,cg05180856,cg05186936,cg05226776,cg05246900,cg05247640,cg05272099,cg05296991,cg05322916,cg05350224,cg05352955,cg05360138,cg05368731,cg05370662,cg05370838,cg05386410,cg05406101,cg05409597,cg05412407,cg05460975,cg05505459,cg05508639,cg05511755,cg05527609,cg05540472,cg05552569,cg05565139,cg05604105,cg05627522,cg05628927,cg05631262,cg05635388,cg05647571,cg05658137,cg05658549,cg05714111,cg05728019,cg05729249,cg05737778,cg05747963,cg05750031,cg05775895,cg05777052,cg05814654,cg05828893,cg05841700,cg05864683,cg05865280,cg05868365,cg05878887,cg05913211,cg05921767,cg05948642,cg05954002,cg05963690,cg05992628,cg05996042,cg06003912,cg06016645,cg06020537,cg06027584,cg06035600,cg06060754,cg06088623,cg06107159,cg06113708,cg06118287,cg06145370,cg06152865,cg06154963,cg06193597,cg06200634,cg06209491,cg06221963,cg06223951,cg06254604,cg06269281,cg06290904,cg06292624,cg06300469,cg06322356,cg06340812,cg06346307,cg06365898,cg06386482,cg06392426,cg06419732,cg06422694,cg06459104,cg06465011,cg06489993,cg06498272,cg06498468,cg06501964,cg06521852,cg06529643,cg06530960,cg06543331,cg06546033,cg06547513,cg06558623,cg06564407,cg06582575,cg06621799,cg06623918,cg06627557,cg06635797,cg06642677,cg06649663,cg06685724,cg06686712,cg06692744,cg06697600,cg06718696,cg06734380,cg06790244,cg06795995,cg06809965,cg06828505,cg06874208,cg06912964,cg06914581,cg06914603,cg06917450,cg06941159,cg06949439,cg06953865,cg06963182,cg06970220,cg06992877,cg06995173,cg07009821,cg07024984,cg07028950,cg07034561,cg07056626,cg07064050,cg07096772,cg07099606,cg07102210,cg07113474,cg07116194,cg07117084,cg07135405,cg07142400,cg07148919,cg07150166,cg07158505,cg07168939,cg07169233,cg07189579,cg07192082,cg07218275,cg07220726,cg07221530,cg07221576,cg07225458,cg07252394,cg07262873,cg07314298,cg07325614,cg07352054,cg07363202,cg07368061,cg07368817,cg07389228,cg07392085,cg07394127,cg07414060,cg07438560,cg07450552,cg07452164,cg07453440,cg07455279,cg07466807,cg07469467,cg07480608,cg07484727,cg07490142,cg07539182,cg07543487,cg07567797,cg07622712,cg07624650,cg07661660,cg07667469,cg07673080,cg07695256,cg07696842,cg07697733,cg07725711,cg07748719,cg07772999,cg07791039,cg07795081,cg07797709,cg07799239,cg07799879,cg07804857,cg07812904,cg07828121,cg07831351,cg07835181,cg07837209,cg07838230,cg07839933,cg07889765,cg07908924,cg07909619,cg07923656,cg07933538,cg07937514,cg07982935,cg07991044,cg07999547,cg08008741,cg08030119,cg08031982,cg08037817,cg08055338,cg08070646,cg08094632,cg08100221,cg08112313,cg08122685,cg08140459,cg08159945,cg08179530,cg08195484,cg08210727,cg08251901,cg08257579,cg08276054,cg08288818,cg08292120,cg08360281,cg08382737,cg08383015,cg08397993,cg08399831,cg08403375,cg08446038,cg08457178,cg08477332,cg08488708,cg08497121,cg08503702,cg08511297,cg08515989,cg08523029,cg08530439,cg08577424,cg08584498,cg08586979,cg08643692,cg08651346,cg08656408,cg08672296,cg08675092,cg08687025,cg08701935,cg08702692,cg08709029,cg08715935,cg08757742,cg08762424,cg08765490,cg08769156,cg08808571,cg08822352,cg08826281,cg08852879,cg08856318,cg08859206,cg08861968,cg08874645,cg08875094,cg08894532,cg08898775,cg08909806,cg08936898,cg08945988,cg08971049,cg08972273,cg08996748,cg09017718,cg09017864,cg09035930,cg09067459,cg09075096,cg09125924,cg09148268,cg09179589,cg09222863,cg09230905,cg09261182,cg09263875,cg09278089,cg09284795,cg09285005,cg09296845,cg09316306,cg09319852,cg09354533,cg09355428,cg09369269,cg09387559,cg09399869,cg09461728,cg09470059,cg09473613,cg09489048,cg09489281,cg09531659,cg09568647,cg09590468,cg09592244,cg09626299,cg09626867,cg09638344,cg09677945,cg09678212,cg09688127,cg09692838,cg09704146,cg09704660,cg09719910,cg09732913,cg09747669,cg09763356,cg09800633,cg09808012,cg09811183,cg09821763,cg09831549,cg09856091,cg09857786,cg09862928,cg09865068,cg09895527,cg09901194,cg09917014,cg09933355,cg09983885,cg10009497,cg10016695,cg10022447,cg10034588,cg10038802,cg10049631,cg10064339,cg10167463,cg10174563,cg10187029,cg10193107,cg10193422,cg10199490,cg10216848,cg10277195,cg10292154,cg10314068,cg10329874,cg10349874,cg10358780,cg10359230,cg10363088,cg10382689,cg10388536,cg10405645,cg10414026,cg10414466,cg10417631,cg10426581,cg10428661,cg10455196,cg10472759,cg10489650,cg10494973,cg10500788,cg10551193,cg10556349,cg10563859,cg10590465,cg10599446,cg10608948,cg10613305,cg10624860,cg10628982,cg10636426,cg10649910,cg10706802,cg10710218,cg10717379,cg10724255,cg10745413,cg10774331,cg10786767,cg10822866,cg10833838,cg10842080,cg10855283,cg10875041,cg10921709,cg10941916,cg10962762,cg10967904,cg10988872,cg10992024,cg11022501,cg11042561,cg11051221,cg11070989,cg11103458,cg11116878,cg11153375,cg11173636,cg11176159,cg11229336,cg11233741,cg11257193,cg11293610,cg11370381,cg11414254,cg11417675,cg11432751,cg11510247,cg11519708,cg11541897,cg11545871,cg11564601,cg11568728,cg11574665,cg11592216,cg11602361,cg11603365,cg11631012,cg11635421,cg11651266,cg11668012,cg11671947,cg11679871,cg11735089,cg11757894,cg11766498,cg11828042,cg11881660,cg11890956,cg11901034,cg11902329,cg11917694,cg11937033,cg11942930,cg11946459,cg11955166,cg11969117,cg11975053,cg11999598,cg12006683,cg12015761,cg12034775,cg12034847,cg12046867,cg12048225,cg12071511,cg12079971,cg12087004,cg12097634,cg12098697,cg12111309,cg12111679,cg12128614,cg12136325,cg12138998,cg12150066,cg12152765,cg12172153,cg12175038,cg12195592,cg12205413,cg12242038,cg12261451,cg12287945,cg12343639,cg12374693,cg12381317,cg12391538,cg12393668,cg12400121,cg12403956,cg12452813,cg12456604,cg12460838,cg12483005,cg12491643,cg12538313,cg12560076,cg12564175,cg12569668,cg12592772,cg12612445,cg12640565,cg12646389,cg12657229,cg12695986,cg12711722,cg12729253,cg12798194,cg12801329,cg12859507,cg12860348,cg12882968,cg12902759,cg12903948,cg12942337,cg12989344,cg13011109,cg13037738,cg13045913,cg13064062,cg13105904,cg13108653,cg13118835,cg13123656,cg13132497,cg13145441,cg13153964,cg13185188,cg13195254,cg13207180,cg13209388,cg13212267,cg13223011,cg13236934,cg13250067,cg13265332,cg13320631,cg13349042,cg13378093,cg13387113,cg13388618,cg13416901,cg13416983,cg13427897,cg13432682,cg13467780,cg13473803,cg13480184,cg13487127,cg13509283,cg13511117,cg13512890,cg13516755,cg13521840,cg13525397,cg13538006,cg13572037,cg13575071,cg13576669,cg13592792,cg13603099,cg13610422,cg13625390,cg13670099,cg13683864,cg13695726,cg13698937,cg13708436,cg13721028,cg13748746,cg13789015,cg13793070,cg13816228,cg13852385,cg13862557,cg13874366,cg13878895,cg13897783,cg13931752,cg13932362,cg13950578,cg13979023,cg13980930,cg13982090,cg13984289,cg13993179,cg14001239,cg14001486,cg14004768,cg14013597,cg14030993,cg14048834,cg14059024,cg14061069,cg14062261,cg14068309,cg14076183,cg14079131,cg14092571,cg14094375,cg14118616,cg14155397,cg14170840,cg14208863,cg14222656,cg14226702,cg14242557,cg14259594,cg14267099,cg14288399,cg14310674,cg14316118,cg14316339,cg14332120,cg14359061,cg14360225,cg14360907,cg14375111,cg14375478,cg14383655,cg14405103,cg14413354,cg14442939,cg14446406,cg14462369,cg14496654,cg14509133,cg14522793,cg14526021,cg14541557,cg14542665,cg14562523,cg14571491,cg14583558,cg14598846,cg14610875,cg14692106,cg14695663,cg14698961,cg14740952,cg14770361,cg14775994,cg14832023,cg14832954,cg14837825,cg14918744,cg15026715,cg15027266,cg15033269,cg15043341,cg15084902,cg15087907,cg15090469,cg15100426,cg15116775,cg15158366,cg15201536,cg15225532,cg15241708,cg15245051,cg15303329,cg15321696,cg15337392,cg15378869,cg15389199,cg15439915,cg15443223,cg15448681,cg15448707,cg15473028,cg15483813,cg15487877,cg15495949,cg15503081,cg15503403,cg15522716,cg15529532,cg15535573,cg15540054,cg15545247,cg15549821,cg15563591,cg15565057,cg15577779,cg15618908,cg15682239,cg15710610,cg15715852,cg15730234,cg15735316,cg15743157,cg15758175,cg15770813,cg15788095,cg15790037,cg15822222,cg15823649,cg15831967,cg15842084,cg15850977,cg15927357,cg15932532,cg15944497,cg15990955,cg16001689,cg16024530,cg16060189,cg16068812,cg16082336,cg16109817,cg16116407,cg16124601,cg16139685,cg16155081,cg16159134,cg16159152,cg16251902,cg16252808,cg16274899,cg16283975,cg16312900,cg16332075,cg16340485,cg16343357,cg16348638,cg16365747,cg16368050,cg16375691,cg16393899,cg16405432,cg16429182,cg16451402,cg16470279,cg16483840,cg16496269,cg16497828,cg16505953,cg16510983,cg16528125,cg16541432,cg16548154,cg16569650,cg16604233,cg16615211,cg16619994,cg16622246,cg16644485,cg16666206,cg16674327,cg16694180,cg16718606,cg16749578,cg16752482,cg16756407,cg16785938,cg16836719,cg16846691,cg16856981,cg16862695,cg16870839,cg16901014,cg16923290,cg16931664,cg16949228,cg16974046,cg16991905,cg16997265,cg17007574,cg17015467,cg17025287,cg17040800,cg17064926,cg17075019,cg17095910,cg17096289,cg17128892,cg17144108,cg17144790,cg17146274,cg17157234,cg17179660,cg17203037,cg17207600,cg17210803,cg17213476,cg17220933,cg17228962,cg17240725,cg17240987,cg17244218,cg17261055,cg17281620,cg17290000,cg17347063,cg17362402,cg17363305,cg17365725,cg17370927,cg17371064,cg17408686,cg17419626,cg17425144,cg17443007,cg17445812,cg17481637,cg17496939,cg17498841,cg17499490,cg17560472,cg17580178,cg17611880,cg17618285,cg17629870,cg17640745,cg17667195,cg17671383,cg17683366,cg17713488,cg17718377,cg17724175,cg17747518,cg17759274,cg17789102,cg17793721,cg17793814,cg17813331,cg17839226,cg17843510,cg17846098,cg17852021,cg17863274,cg17944189,cg17972162,cg18030862,cg18059012,cg18088723,cg18117039,cg18155211,cg18165503,cg18183774,cg18209791,cg18219997,cg18223359,cg18224419,cg18243471,cg18259342,cg18266414,cg18340013,cg18359782,cg18361445,cg18373318,cg18375974,cg18394614,cg18402546,cg18410078,cg18441479,cg18516195,cg18522131,cg18538270,cg18568001,cg18595911,cg18622418,cg18678763,cg18688746,cg18705301,cg18721802,cg18725573,cg18731860,cg18753646,cg18756277,cg18763639,cg18776616,cg18796879,cg18806716,cg18810026,cg18856296,cg18928312,cg18939077,cg18959453,cg18990612,cg18992848,cg19011590,cg19082212,cg19090437,cg19098606,cg19149020,cg19297718,cg19308989,cg19321263,cg19334336,cg19336497,cg19378330,cg19383430,cg19384394,cg19395017,cg19404215,cg19419914,cg19427746,cg19428905,cg19453794,cg19454017,cg19461320,cg19477551,cg19497998,cg19515035,cg19579005,cg19598514,cg19604110,cg19605110,cg19610905,cg19676182,cg19709743,cg19722706,cg19747945,cg19766460,cg19782731,cg19822309,cg19825589,cg19839282,cg19889856,cg19930203,cg19944138,cg19981660,cg19997502,cg20016023,cg20034270,cg20064269,cg20090143,cg20104055,cg20124963,cg20133559,cg20153322,cg20156498,cg20167471,cg20180721,cg20188733,cg20201458,cg20237773,cg20291244,cg20292484,cg20301993,cg20356878,cg20360009,cg20427318,cg20460697,cg20465467,cg20491446,cg20559634,cg20583073,cg20585768,cg20670909,cg20673407,cg20680720,cg20681671,cg20695627,cg20701535,cg20727362,cg20773800,cg20795118,cg20847228,cg20856330,cg20880067,cg20909136,cg20921096,cg20925263,cg20937600,cg20948151,cg20954376,cg20997993,cg21031561,cg21054287,cg21056290,cg21114390,cg21137540,cg21139150,cg21156386,cg21239001,cg21243944,cg21255657,cg21275292,cg21276379,cg21278102,cg21279732,cg21281463,cg21327887,cg21372451,cg21406002,cg21446892,cg21449597,cg21471367,cg21477591,cg21540775,cg21545149,cg21632224,cg21648245,cg21665078,cg21668625,cg21687591,cg21754618,cg21770784,cg21786191,cg21827317,cg21832243,cg21868348,cg21908344,cg21911276,cg21936454,cg21979972,cg21982246,cg22017733,cg22025859,cg22052514,cg22055719,cg22093306,cg22110654,cg22116239,cg22129885,cg22170801,cg22203077,cg22228586,cg22242345,cg22247664,cg22306009,cg22309167,cg22315192,cg22415746,cg22424056,cg22431486,cg22435684,cg22450531,cg22457110,cg22462835,cg22489759,cg22508957,cg22513770,cg22516745,cg22554448,cg22608202,cg22643110,cg22680931,cg22682154,cg22683308,cg22709217,cg22740801,cg22800045,cg22802793,cg22857604,cg22880423,cg22895981,cg22911867,cg22918043,cg22925256,cg22930275,cg22976778,cg22991152,cg23003874,cg23019886,cg23031320,cg23048656,cg23090583,cg23112326,cg23139584,cg23155853,cg23162821,cg23193277,cg23196123,cg23204752,cg23221603,cg23231163,cg23255995,cg23260612,cg23283614,cg23325242,cg23326313,cg23332989,cg23339629,cg23363758,cg23371584,cg23372216,cg23384886,cg23425970,cg23474190,cg23479189,cg23506940,cg23512531,cg23518633,cg23528237,cg23530333,cg23586821,cg23663332,cg23678954,cg23690804,cg23695209,cg23701184,cg23746239,cg23758822,cg23783703,cg23813372,cg23860519,cg23876056,cg23879203,cg23886165,cg23914842,cg23933602,cg23942311,cg23947928,cg23950157,cg24000535,cg24005645,cg24040043,cg24045875,cg24064224,cg24065584,cg24065722,cg24075332,cg24109273,cg24178897,cg24182508,cg24207161,cg24218626,cg24260851,cg24268161,cg24309215,cg24325362,cg24332411,cg24334149,cg24400518,cg24424889,cg24433124,cg24499524,cg24499839,cg24522173,cg24526136,cg24553651,cg24557305,cg24597486,cg24649713,cg24674445,cg24686644,cg24690094,cg24694606,cg24699150,cg24707354,cg24747164,cg24754689,cg24760696,cg24768821,cg24770031,cg24787102,cg24789335,cg24826020,cg24860938,cg24916768,cg24959338,cg24977335,cg25010880,cg25011763,cg25017620,cg25028792,cg25032888,cg25054828,cg25058201,cg25059408,cg25066655,cg25186680,cg25188949,cg25215332,cg25255025,cg25263912,cg25269340,cg25287371,cg25325005,cg25364880,cg25379390,cg25390199,cg25394960,cg25402137,cg25436684,cg25499543,cg25506326,cg25534756,cg25540824,cg25585279,cg25594106,cg25654926,cg25664220,cg25675800,cg25697314,cg25731655,cg25736251,cg25777459,cg25797454,cg25801113,cg25830869,cg25842050,cg25852941,cg25854875,cg25856644,cg25898431,cg25932599,cg25935597,cg25970491,cg26014689,cg26087659,cg26116260,cg26118358,cg26119090,cg26173659,cg26192567,cg26212420,cg26233374,cg26280349,cg26338869,cg26373874,cg26385891,cg26390081,cg26435160,cg26449328,cg26491092,cg26500773,cg26504305,cg26549480,cg26561844,cg26576875,cg26607553,cg26618737,cg26620356,cg26652562,cg26665444,cg26665480,cg26690915,cg26708920,cg26752888,cg26765263,cg26777074,cg26788216,cg26805528,cg26809488,cg26823353,cg26850117,cg26852712,cg26877678,cg26894552,cg26899598,cg26938255,cg26957664,cg26958806,cg26983578,cg26993610,cg27001282,cg27012316,cg27018554,cg27026202,cg27046573,cg27066989,cg27073068,cg27080195,cg27099455,cg27109158,cg27129145,cg27155168,cg27181169,cg27208514,cg27211696,cg27284194,cg27286993,cg27299712,cg27306870,cg27307298,cg27332938,cg27354028,cg27406433,cg27407667,cg27482129,cg27499953,cg27509213,cg27543741,cg27546012,cg27577782,cg27625637,cg27635372,cg27636669,cg27663181	GSM701539	0.000206
4.499	1.12e-13	CD8_Mobilised;	Blood	DHS	UW.Mobilized_CD8_Primary_Cells.ChromatinAccessibility.RO_01679.DS16962.twopass.merge150.wgt10.zgt2.wig.gz	cg00004818,cg00021855,cg00034769,cg00036352,cg00044050,cg00050618,cg00053839,cg00053851,cg00081175,cg00110688,cg00114966,cg00119460,cg00122614,cg00122951,cg00128766,cg00131081,cg00146027,cg00184457,cg00188321,cg00206168,cg00207965,cg00230924,cg00235562,cg00240880,cg00261912,cg00275181,cg00275665,cg00277334,cg00284516,cg00294562,cg00298025,cg00299943,cg00304695,cg00318495,cg00322003,cg00329014,cg00334056,cg00336867,cg00346898,cg00353432,cg00364704,cg00372928,cg00377691,cg00383909,cg00390215,cg00404280,cg00405699,cg00410788,cg00412772,cg00413030,cg00419186,cg00420922,cg00451054,cg00461015,cg00466116,cg00474218,cg00475140,cg00482157,cg00490688,cg00496455,cg00505481,cg00514575,cg00521239,cg00521428,cg00523161,cg00523742,cg00529236,cg00534318,cg00550955,cg00563845,cg00568177,cg00574412,cg00582671,cg00618323,cg00622170,cg00624853,cg00631329,cg00632496,cg00635294,cg00641052,cg00646813,cg00677295,cg00687962,cg00695362,cg00715821,cg00721416,cg00733150,cg00734484,cg00744898,cg00749291,cg00759354,cg00766382,cg00778996,cg00782443,cg00796711,cg00805360,cg00810055,cg00811358,cg00817464,cg00838397,cg00850175,cg00857968,cg00871371,cg00874173,cg00898603,cg00929254,cg00933603,cg00944873,cg00950476,cg00958775,cg00961855,cg00971228,cg00976081,cg01004859,cg01014787,cg01024878,cg01036806,cg01082878,cg01091076,cg01094920,cg01100931,cg01104045,cg01112801,cg01119319,cg01135670,cg01140214,cg01156108,cg01157496,cg01190171,cg01200585,cg01205267,cg01209934,cg01216565,cg01218899,cg01228342,cg01248801,cg01251757,cg01252219,cg01256391,cg01265431,cg01267852,cg01268286,cg01274770,cg01284869,cg01288977,cg01292810,cg01292856,cg01293200,cg01294695,cg01309013,cg01324200,cg01324343,cg01345157,cg01346448,cg01359822,cg01362696,cg01403005,cg01406381,cg01413809,cg01414830,cg01421867,cg01427108,cg01444397,cg01472464,cg01473018,cg01481557,cg01485549,cg01517832,cg01529207,cg01548680,cg01560476,cg01581872,cg01588581,cg01594685,cg01609658,cg01612629,cg01614726,cg01627594,cg01641778,cg01642733,cg01673307,cg01676680,cg01697026,cg01704474,cg01707361,cg01715842,cg01724150,cg01728255,cg01732984,cg01733572,cg01741372,cg01745370,cg01747364,cg01758899,cg01770232,cg01773127,cg01785514,cg01796511,cg01818953,cg01828414,cg01837375,cg01838544,cg01841306,cg01851573,cg01854097,cg01857019,cg01868499,cg01874239,cg01876097,cg01882395,cg01884057,cg01886893,cg01893100,cg01898056,cg01912298,cg01933774,cg01966425,cg01977079,cg01983248,cg01986081,cg02000275,cg02006203,cg02021304,cg02030592,cg02040590,cg02057050,cg02068164,cg02068596,cg02126909,cg02141393,cg02154914,cg02160836,cg02167476,cg02167713,cg02180507,cg02184558,cg02188185,cg02196730,cg02197034,cg02197387,cg02206980,cg02208432,cg02229757,cg02237119,cg02259246,cg02259649,cg02262703,cg02270980,cg02274284,cg02276135,cg02289438,cg02295216,cg02310358,cg02319142,cg02334877,cg02343254,cg02359409,cg02390806,cg02393380,cg02394506,cg02406084,cg02421935,cg02427933,cg02440662,cg02452435,cg02458846,cg02465993,cg02467435,cg02481642,cg02482240,cg02486796,cg02494665,cg02496470,cg02527881,cg02533364,cg02543989,cg02549819,cg02551604,cg02555049,cg02563541,cg02582028,cg02582734,cg02600394,cg02635260,cg02635726,cg02640540,cg02673002,cg02683324,cg02709167,cg02717595,cg02722613,cg02733803,cg02736560,cg02745156,cg02751803,cg02753203,cg02754929,cg02756056,cg02775989,cg02787737,cg02806318,cg02812767,cg02829533,cg02848478,cg02855432,cg02861197,cg02865302,cg02866122,cg02874061,cg02879584,cg02898678,cg02898994,cg02905053,cg02905175,cg02915939,cg02917659,cg02977524,cg03021329,cg03028611,cg03048544,cg03058556,cg03066986,cg03078557,cg03085275,cg03085949,cg03093786,cg03113739,cg03116740,cg03120836,cg03123370,cg03142856,cg03150042,cg03167953,cg03187338,cg03192273,cg03216580,cg03220455,cg03229158,cg03253073,cg03257308,cg03264911,cg03265014,cg03276323,cg03292992,cg03305906,cg03316149,cg03329597,cg03333546,cg03366951,cg03372526,cg03377939,cg03384979,cg03392041,cg03403093,cg03407441,cg03417454,cg03437883,cg03453179,cg03458265,cg03490881,cg03496061,cg03499324,cg03501393,cg03503184,cg03506657,cg03537236,cg03560586,cg03567706,cg03583463,cg03594311,cg03626541,cg03645661,cg03651509,cg03651525,cg03658251,cg03660710,cg03694466,cg03699054,cg03722312,cg03730703,cg03751727,cg03791616,cg03802191,cg03803658,cg03808017,cg03812784,cg03813377,cg03831667,cg03847932,cg03849132,cg03868770,cg03878190,cg03900255,cg03910896,cg03930524,cg03965223,cg03975200,cg03978421,cg03981535,cg03984055,cg03990003,cg03993213,cg04002298,cg04012082,cg04021910,cg04035553,cg04040925,cg04058041,cg04060163,cg04076181,cg04097874,cg04100322,cg04106389,cg04110105,cg04114966,cg04160855,cg04170508,cg04194678,cg04200607,cg04203079,cg04214706,cg04219504,cg04228305,cg04231319,cg04236205,cg04244433,cg04252942,cg04255421,cg04257751,cg04263763,cg04278296,cg04284128,cg04289385,cg04306053,cg04309911,cg04335779,cg04351776,cg04359828,cg04370226,cg04371749,cg04375931,cg04391064,cg04413036,cg04422903,cg04425944,cg04445557,cg04446345,cg04448141,cg04477510,cg04481126,cg04487205,cg04487274,cg04527603,cg04539559,cg04545003,cg04552451,cg04553112,cg04567952,cg04618327,cg04641947,cg04651914,cg04657146,cg04662369,cg04691233,cg04702647,cg04724937,cg04727522,cg04731861,cg04734572,cg04742143,cg04746287,cg04751511,cg04756296,cg04756853,cg04772795,cg04809136,cg04820491,cg04827223,cg04833713,cg04861640,cg04873221,cg04893899,cg04896851,cg04908077,cg04911139,cg04913265,cg04915494,cg04931690,cg04932937,cg04940435,cg04954225,cg04977856,cg05005332,cg05008296,cg05025732,cg05046666,cg05054006,cg05057505,cg05084827,cg05088285,cg05105906,cg05107650,cg05121110,cg05129050,cg05129572,cg05141217,cg05141856,cg05147244,cg05167655,cg05177932,cg05179921,cg05186936,cg05197508,cg05206825,cg05207638,cg05219445,cg05226776,cg05247640,cg05272099,cg05272550,cg05296991,cg05322916,cg05337753,cg05344495,cg05350224,cg05352955,cg05358900,cg05360138,cg05368731,cg05370662,cg05386410,cg05406101,cg05409597,cg05427381,cg05460975,cg05492290,cg05500400,cg05505459,cg05508639,cg05527609,cg05540472,cg05565139,cg05628927,cg05631262,cg05635388,cg05647571,cg05650511,cg05658137,cg05683586,cg05702778,cg05714111,cg05724918,cg05728019,cg05729249,cg05737778,cg05747963,cg05761882,cg05775895,cg05786354,cg05814654,cg05821089,cg05828893,cg05840063,cg05841700,cg05851043,cg05865280,cg05878887,cg05891562,cg05913211,cg05948642,cg05954002,cg05963690,cg05986288,cg05996042,cg06001484,cg06001524,cg06012582,cg06016645,cg06020537,cg06027584,cg06028605,cg06055669,cg06060754,cg06088623,cg06107159,cg06113708,cg06118287,cg06124721,cg06136408,cg06152865,cg06155710,cg06177459,cg06195379,cg06200634,cg06207961,cg06209491,cg06221000,cg06223951,cg06240720,cg06254513,cg06254604,cg06269281,cg06292624,cg06300469,cg06318676,cg06322356,cg06365898,cg06377306,cg06386482,cg06392426,cg06405219,cg06419732,cg06422694,cg06431347,cg06437209,cg06459104,cg06465011,cg06480930,cg06487538,cg06492412,cg06498272,cg06498468,cg06501964,cg06505273,cg06521852,cg06530960,cg06541857,cg06543331,cg06543886,cg06546033,cg06547513,cg06558623,cg06561607,cg06564407,cg06582575,cg06600936,cg06603074,cg06605299,cg06621799,cg06623918,cg06627557,cg06633162,cg06635797,cg06642677,cg06665322,cg06677367,cg06685724,cg06686712,cg06687318,cg06692744,cg06697600,cg06718696,cg06724812,cg06724903,cg06734380,cg06790244,cg06795995,cg06809965,cg06823220,cg06828505,cg06895640,cg06904486,cg06906869,cg06912964,cg06914603,cg06917015,cg06917450,cg06920214,cg06921803,cg06936155,cg06941159,cg06945627,cg06949439,cg06953865,cg06963182,cg06970220,cg06992877,cg06995173,cg07003097,cg07028950,cg07034561,cg07076836,cg07096772,cg07099606,cg07102210,cg07102368,cg07112210,cg07113474,cg07117084,cg07135303,cg07135405,cg07135960,cg07142400,cg07150166,cg07152320,cg07156249,cg07161953,cg07165715,cg07168939,cg07169233,cg07170929,cg07189167,cg07192082,cg07218275,cg07220726,cg07221530,cg07221576,cg07225458,cg07233700,cg07262873,cg07309527,cg07314298,cg07348845,cg07352054,cg07363202,cg07366871,cg07368817,cg07389228,cg07389322,cg07392085,cg07394127,cg07422042,cg07433054,cg07450552,cg07452164,cg07455279,cg07461715,cg07466807,cg07469467,cg07484727,cg07490142,cg07508332,cg07510085,cg07539182,cg07543487,cg07545846,cg07547279,cg07567797,cg07572930,cg07582623,cg07588731,cg07607196,cg07622712,cg07624650,cg07645296,cg07661660,cg07667469,cg07673080,cg07695256,cg07696842,cg07697733,cg07702439,cg07712977,cg07731871,cg07733247,cg07772999,cg07791039,cg07795081,cg07797709,cg07799223,cg07799239,cg07799879,cg07814122,cg07831351,cg07835181,cg07838230,cg07839933,cg07881013,cg07889765,cg07908924,cg07909619,cg07910479,cg07933538,cg07991044,cg08030119,cg08035557,cg08037817,cg08049441,cg08054032,cg08055338,cg08062233,cg08081727,cg08082814,cg08094632,cg08112313,cg08139264,cg08139543,cg08159945,cg08160623,cg08176083,cg08179530,cg08187425,cg08195484,cg08210727,cg08212070,cg08213375,cg08217452,cg08246844,cg08251901,cg08272457,cg08288818,cg08292120,cg08339898,cg08360281,cg08361380,cg08370546,cg08373528,cg08376453,cg08382737,cg08397993,cg08399831,cg08403375,cg08408040,cg08454824,cg08457178,cg08477332,cg08488708,cg08497121,cg08503702,cg08511297,cg08523029,cg08530439,cg08531940,cg08541923,cg08545169,cg08549034,cg08577424,cg08586979,cg08595268,cg08643692,cg08651346,cg08655800,cg08672296,cg08675092,cg08687025,cg08692478,cg08693745,cg08702692,cg08709029,cg08710911,cg08715935,cg08757742,cg08762424,cg08765490,cg08769156,cg08778580,cg08786825,cg08806676,cg08808571,cg08822352,cg08826281,cg08856318,cg08859206,cg08861968,cg08864894,cg08875094,cg08894532,cg08898775,cg08906930,cg08909806,cg08936898,cg08945988,cg08971049,cg08972273,cg08979494,cg08996748,cg09004661,cg09017864,cg09026258,cg09035930,cg09123533,cg09132058,cg09173681,cg09177659,cg09179589,cg09222863,cg09230905,cg09247692,cg09278089,cg09284795,cg09285005,cg09293881,cg09296845,cg09316306,cg09316848,cg09319852,cg09355428,cg09368485,cg09387559,cg09423836,cg09461728,cg09470059,cg09473249,cg09473613,cg09483595,cg09489048,cg09489281,cg09521519,cg09530468,cg09531659,cg09552892,cg09553448,cg09568647,cg09570354,cg09590468,cg09592244,cg09597022,cg09602650,cg09626299,cg09638344,cg09641518,cg09677945,cg09678212,cg09688127,cg09692653,cg09692838,cg09704146,cg09712182,cg09718996,cg09719910,cg09747669,cg09763356,cg09765522,cg09796270,cg09800633,cg09811183,cg09821763,cg09831549,cg09856091,cg09857786,cg09886786,cg09895527,cg09917014,cg09958401,cg09983885,cg09992948,cg10006969,cg10022447,cg10038802,cg10051217,cg10059540,cg10064339,cg10091775,cg10138608,cg10161289,cg10180510,cg10187029,cg10189135,cg10193107,cg10199490,cg10216848,cg10233674,cg10266121,cg10277195,cg10292154,cg10304534,cg10327440,cg10329874,cg10349874,cg10358780,cg10363088,cg10382689,cg10385390,cg10388536,cg10405645,cg10414026,cg10417631,cg10426581,cg10428661,cg10455196,cg10460168,cg10472759,cg10473375,cg10489650,cg10500788,cg10551193,cg10563859,cg10579556,cg10580960,cg10590465,cg10599446,cg10608948,cg10611692,cg10613305,cg10619899,cg10624860,cg10628982,cg10636540,cg10649910,cg10668190,cg10683292,cg10685138,cg10695490,cg10696282,cg10701640,cg10706802,cg10762744,cg10769442,cg10778915,cg10780632,cg10786767,cg10807101,cg10807894,cg10814190,cg10822866,cg10833838,cg10847607,cg10855283,cg10855531,cg10856296,cg10873538,cg10897282,cg10909840,cg10921709,cg10941916,cg10992024,cg11003499,cg11030744,cg11042561,cg11070989,cg11078875,cg11103458,cg11116878,cg11131246,cg11176159,cg11239511,cg11242992,cg11254439,cg11257193,cg11281670,cg11292317,cg11293610,cg11302702,cg11314411,cg11325146,cg11370381,cg11385162,cg11414254,cg11417675,cg11432751,cg11501313,cg11510247,cg11520834,cg11541897,cg11545871,cg11564601,cg11569329,cg11592216,cg11596404,cg11603365,cg11631012,cg11635421,cg11637084,cg11679871,cg11688093,cg11724726,cg11748131,cg11749817,cg11757894,cg11766498,cg11828042,cg11858499,cg11890956,cg11901034,cg11902329,cg11913951,cg11917694,cg11934012,cg11946459,cg11955166,cg11960655,cg11975053,cg11999598,cg12006683,cg12015761,cg12046867,cg12048225,cg12071511,cg12078458,cg12079971,cg12087004,cg12111309,cg12128614,cg12136325,cg12138998,cg12147346,cg12150066,cg12152765,cg12160148,cg12172153,cg12175038,cg12192113,cg12195592,cg12205413,cg12222906,cg12241552,cg12242038,cg12261451,cg12262159,cg12343639,cg12374693,cg12381317,cg12391538,cg12393668,cg12400121,cg12403956,cg12430027,cg12444443,cg12452813,cg12460838,cg12479090,cg12483005,cg12488919,cg12522227,cg12538313,cg12551317,cg12560076,cg12564175,cg12566650,cg12595293,cg12611243,cg12627844,cg12640565,cg12647020,cg12657229,cg12666336,cg12684113,cg12695986,cg12711722,cg12729253,cg12770644,cg12793733,cg12798194,cg12801329,cg12826239,cg12843448,cg12860348,cg12902759,cg12903948,cg12938224,cg12941369,cg13020663,cg13037738,cg13045504,cg13045913,cg13064062,cg13080503,cg13105904,cg13108653,cg13117173,cg13123656,cg13132497,cg13132858,cg13139429,cg13153964,cg13160058,cg13162088,cg13174688,cg13185188,cg13191508,cg13196143,cg13209388,cg13214504,cg13221458,cg13236934,cg13264672,cg13265332,cg13265882,cg13320631,cg13339907,cg13349042,cg13355542,cg13378093,cg13378192,cg13397024,cg13416901,cg13427897,cg13432682,cg13442969,cg13453228,cg13467780,cg13477969,cg13480184,cg13509283,cg13511117,cg13512890,cg13521840,cg13525397,cg13538006,cg13572037,cg13575071,cg13576669,cg13592792,cg13603099,cg13610422,cg13625390,cg13654135,cg13666471,cg13668635,cg13670099,cg13683864,cg13695726,cg13698937,cg13699412,cg13710343,cg13721028,cg13789015,cg13793070,cg13878895,cg13881950,cg13883576,cg13897783,cg13916716,cg13931752,cg13932362,cg13937483,cg13982090,cg14001486,cg14004768,cg14026238,cg14030993,cg14032261,cg14048834,cg14061069,cg14062261,cg14076183,cg14079131,cg14094101,cg14094521,cg14118616,cg14155397,cg14178705,cg14179381,cg14208863,cg14222656,cg14226702,cg14229175,cg14242557,cg14287814,cg14288399,cg14310674,cg14316118,cg14329285,cg14359061,cg14359787,cg14360225,cg14360907,cg14375111,cg14375478,cg14383655,cg14405103,cg14413354,cg14442939,cg14446406,cg14483259,cg14496654,cg14509133,cg14519184,cg14522793,cg14523723,cg14541557,cg14542665,cg14550153,cg14550778,cg14557415,cg14562523,cg14575169,cg14582100,cg14583558,cg14588463,cg14598846,cg14610875,cg14651293,cg14664341,cg14667799,cg14695663,cg14698961,cg14740952,cg14768087,cg14775994,cg14793586,cg14819160,cg14827090,cg14828019,cg14832023,cg14832954,cg14836018,cg14874256,cg14918744,cg14941179,cg14947478,cg15003194,cg15026715,cg15033269,cg15084122,cg15084902,cg15100426,cg15136687,cg15140117,cg15158366,cg15169212,cg15195433,cg15201536,cg15225532,cg15241708,cg15245051,cg15268471,cg15283057,cg15321696,cg15323541,cg15353176,cg15359173,cg15368872,cg15378869,cg15384668,cg15391100,cg15421532,cg15439915,cg15445813,cg15453257,cg15465615,cg15473028,cg15483813,cg15495949,cg15503403,cg15522716,cg15527031,cg15540054,cg15563591,cg15580309,cg15618908,cg15634501,cg15644097,cg15682239,cg15712413,cg15715852,cg15730234,cg15735316,cg15743157,cg15758175,cg15770813,cg15788095,cg15790037,cg15822222,cg15823649,cg15824543,cg15831967,cg15842084,cg15913645,cg15919165,cg15927357,cg15932532,cg15989981,cg16004875,cg16024530,cg16035152,cg16060189,cg16068812,cg16077991,cg16082336,cg16109817,cg16116407,cg16145915,cg16155081,cg16159134,cg16159152,cg16210378,cg16220770,cg16240755,cg16245911,cg16251671,cg16252808,cg16274899,cg16277098,cg16279954,cg16283975,cg16285946,cg16312900,cg16332075,cg16340485,cg16341836,cg16343357,cg16348638,cg16361921,cg16368050,cg16393899,cg16405432,cg16408865,cg16428086,cg16470279,cg16483840,cg16496269,cg16497828,cg16505953,cg16516295,cg16528125,cg16533767,cg16541432,cg16562712,cg16604233,cg16615211,cg16619994,cg16622246,cg16627836,cg16666206,cg16674327,cg16718606,cg16747321,cg16749578,cg16756407,cg16775254,cg16793483,cg16795295,cg16805884,cg16846691,cg16856981,cg16901014,cg16923290,cg16931664,cg16949228,cg16974046,cg16975899,cg16991905,cg16992985,cg16997101,cg17007574,cg17015467,cg17025287,cg17040800,cg17057439,cg17095910,cg17096289,cg17122758,cg17128892,cg17129871,cg17144108,cg17144790,cg17156828,cg17179660,cg17181121,cg17203037,cg17210803,cg17213476,cg17220933,cg17240725,cg17240987,cg17241797,cg17327848,cg17335701,cg17347063,cg17362402,cg17363305,cg17365725,cg17370927,cg17379666,cg17387737,cg17408686,cg17419626,cg17425144,cg17427732,cg17439422,cg17445812,cg17498841,cg17500686,cg17560472,cg17571910,cg17580178,cg17611880,cg17618285,cg17624339,cg17629870,cg17647814,cg17667195,cg17683366,cg17724175,cg17731776,cg17738861,cg17747518,cg17751646,cg17778439,cg17789102,cg17793721,cg17793814,cg17813331,cg17839166,cg17839226,cg17843510,cg17852021,cg17857456,cg17863274,cg17884064,cg17944189,cg17972162,cg17974185,cg17978304,cg18003427,cg18030306,cg18030862,cg18059012,cg18088723,cg18117039,cg18155211,cg18209791,cg18223359,cg18243471,cg18259342,cg18340013,cg18361445,cg18373318,cg18402546,cg18405544,cg18410078,cg18427091,cg18441479,cg18451373,cg18455616,cg18476689,cg18516195,cg18522131,cg18529726,cg18538270,cg18593194,cg18595911,cg18605382,cg18678763,cg18707723,cg18721802,cg18725573,cg18731860,cg18738237,cg18776616,cg18780491,cg18806716,cg18810026,cg18825034,cg18833808,cg18833928,cg18856296,cg18928312,cg18939077,cg18959453,cg18992848,cg19011590,cg19028706,cg19034995,cg19082212,cg19098606,cg19149020,cg19168482,cg19190016,cg19190762,cg19258868,cg19297718,cg19308989,cg19331490,cg19336497,cg19341901,cg19378330,cg19383430,cg19395017,cg19404215,cg19419914,cg19427746,cg19431009,cg19432276,cg19453794,cg19461320,cg19477551,cg19497998,cg19515035,cg19570623,cg19579005,cg19598514,cg19604110,cg19605110,cg19610905,cg19699106,cg19707454,cg19709608,cg19709743,cg19747002,cg19747945,cg19766460,cg19782731,cg19800497,cg19805943,cg19822309,cg19825589,cg19828846,cg19873297,cg19875498,cg19877248,cg19889856,cg19908114,cg19981660,cg19985477,cg19997502,cg20007063,cg20016023,cg20028981,cg20034270,cg20059914,cg20063450,cg20064269,cg20095266,cg20104055,cg20124963,cg20128998,cg20133559,cg20136671,cg20153322,cg20156498,cg20180721,cg20188733,cg20201458,cg20208858,cg20237773,cg20250015,cg20291244,cg20299496,cg20301993,cg20304530,cg20321409,cg20401101,cg20427318,cg20434272,cg20435097,cg20460697,cg20473420,cg20477460,cg20485607,cg20491446,cg20544263,cg20583073,cg20585768,cg20663203,cg20673407,cg20680720,cg20695627,cg20727362,cg20760168,cg20773800,cg20795118,cg20802868,cg20847228,cg20853376,cg20921096,cg20948151,cg20997993,cg21020266,cg21054287,cg21056290,cg21058413,cg21107254,cg21114390,cg21127271,cg21136789,cg21137540,cg21139150,cg21156386,cg21167502,cg21173239,cg21239001,cg21255657,cg21275292,cg21276379,cg21278102,cg21281463,cg21287179,cg21327887,cg21436544,cg21438252,cg21446892,cg21449597,cg21477232,cg21477591,cg21487631,cg21540775,cg21541025,cg21545149,cg21583054,cg21598751,cg21632224,cg21648245,cg21665078,cg21687591,cg21775576,cg21790991,cg21832243,cg21870297,cg21908344,cg21911276,cg21936454,cg21952393,cg21979972,cg22004693,cg22017733,cg22025859,cg22052514,cg22055719,cg22076400,cg22091621,cg22093306,cg22101147,cg22112435,cg22116239,cg22129885,cg22194548,cg22197638,cg22198578,cg22203077,cg22228586,cg22232119,cg22242345,cg22247664,cg22276401,cg22279294,cg22306009,cg22315192,cg22333259,cg22334681,cg22356347,cg22362864,cg22381144,cg22386492,cg22409914,cg22415746,cg22431486,cg22450531,cg22462835,cg22475246,cg22489759,cg22508957,cg22509027,cg22554448,cg22599996,cg22608202,cg22643110,cg22650648,cg22676075,cg22680931,cg22682154,cg22683308,cg22690558,cg22709217,cg22737448,cg22799638,cg22800045,cg22857604,cg22866565,cg22871233,cg22895981,cg22911867,cg22918043,cg22925256,cg22930275,cg22945620,cg22976778,cg22978477,cg22978763,cg22991152,cg23003874,cg23019794,cg23019886,cg23090583,cg23110005,cg23112326,cg23132553,cg23139584,cg23149302,cg23155853,cg23162821,cg23185217,cg23196123,cg23229309,cg23231163,cg23255995,cg23260525,cg23261809,cg23283614,cg23323150,cg23325242,cg23326313,cg23332989,cg23339629,cg23363758,cg23371584,cg23372216,cg23384886,cg23386236,cg23425970,cg23440142,cg23474190,cg23480273,cg23492779,cg23505766,cg23506940,cg23512531,cg23522485,cg23602092,cg23642061,cg23690804,cg23691021,cg23706990,cg23758822,cg23771949,cg23783703,cg23813372,cg23860519,cg23886165,cg23914842,cg23920097,cg23933602,cg23947928,cg23950157,cg24000536,cg24005645,cg24012708,cg24040043,cg24045875,cg24062389,cg24064224,cg24065722,cg24075332,cg24109273,cg24166129,cg24182508,cg24207161,cg24218626,cg24233104,cg24245216,cg24260851,cg24268161,cg24309215,cg24310133,cg24325362,cg24329397,cg24332411,cg24334149,cg24343524,cg24343755,cg24367125,cg24424889,cg24426391,cg24432193,cg24454932,cg24462980,cg24494155,cg24499839,cg24522173,cg24526136,cg24553651,cg24557305,cg24610044,cg24633312,cg24649713,cg24673385,cg24674445,cg24718386,cg24747164,cg24754689,cg24760696,cg24770031,cg24787102,cg24826020,cg24844943,cg24860938,cg24872692,cg24916768,cg24959338,cg25003639,cg25004725,cg25010880,cg25032888,cg25054828,cg25066655,cg25068958,cg25069807,cg25088707,cg25099965,cg25186680,cg25188949,cg25193676,cg25215332,cg25231957,cg25233221,cg25255025,cg25263912,cg25325005,cg25363789,cg25364880,cg25390199,cg25394960,cg25402137,cg25436684,cg25474616,cg25496627,cg25506326,cg25534756,cg25535666,cg25539628,cg25548966,cg25565412,cg25568241,cg25594106,cg25620989,cg25635251,cg25664220,cg25675800,cg25691442,cg25695041,cg25731534,cg25731655,cg25736251,cg25736692,cg25738319,cg25740883,cg25777459,cg25805675,cg25817165,cg25830869,cg25842050,cg25852941,cg25854298,cg25854875,cg25856644,cg25913779,cg25931279,cg25932599,cg25935597,cg25940485,cg25950899,cg25970491,cg25981343,cg25996647,cg26044108,cg26087659,cg26105649,cg26116260,cg26119090,cg26120141,cg26192567,cg26212420,cg26215428,cg26233374,cg26237810,cg26280349,cg26325588,cg26332213,cg26338869,cg26390081,cg26441055,cg26491092,cg26500773,cg26504305,cg26515213,cg26536713,cg26549480,cg26561254,cg26576875,cg26599102,cg26607553,cg26618699,cg26618737,cg26620356,cg26652562,cg26665444,cg26665480,cg26676092,cg26690915,cg26708920,cg26724975,cg26748578,cg26752888,cg26765263,cg26777074,cg26788216,cg26790850,cg26805528,cg26809488,cg26823353,cg26852712,cg26877678,cg26894552,cg26899598,cg26941178,cg26957664,cg26958806,cg26983578,cg26993610,cg27001282,cg27018554,cg27026202,cg27046573,cg27073068,cg27079262,cg27099455,cg27129145,cg27142162,cg27181169,cg27188994,cg27200895,cg27201837,cg27211696,cg27271730,cg27286993,cg27299712,cg27332938,cg27334542,cg27345945,cg27366882,cg27418434,cg27428051,cg27492102,cg27499953,cg27570637,cg27577782,cg27607040,cg27612889,cg27625637,cg27636669,cg27656400	GSM817160	1.89e-12
3.212	9.65e-08	CD8	Blood	DHS	UW.CD8_Primary_Cells.ChromatinAccessibility.RO_01549.DS16012.twopass.merge150.wgt10.zgt2.wig.gz	cg00004818,cg00021855,cg00034769,cg00036352,cg00043076,cg00044050,cg00050618,cg00061907,cg00103276,cg00106302,cg00110688,cg00114569,cg00114966,cg00119460,cg00122951,cg00128766,cg00131081,cg00140447,cg00142940,cg00146027,cg00169121,cg00184457,cg00188321,cg00206168,cg00206463,cg00207965,cg00237512,cg00255919,cg00261912,cg00275181,cg00275665,cg00284516,cg00292029,cg00294562,cg00298025,cg00299943,cg00304695,cg00310728,cg00318495,cg00322003,cg00329014,cg00333919,cg00334056,cg00346898,cg00358161,cg00364704,cg00377691,cg00379830,cg00383909,cg00390215,cg00401721,cg00404280,cg00405699,cg00419186,cg00420922,cg00429726,cg00431813,cg00451054,cg00456672,cg00458337,cg00461015,cg00466116,cg00474218,cg00475140,cg00482157,cg00485301,cg00496455,cg00514575,cg00521239,cg00521399,cg00521428,cg00523161,cg00523742,cg00534318,cg00555438,cg00563845,cg00568177,cg00574412,cg00591660,cg00600477,cg00618323,cg00622170,cg00628211,cg00631329,cg00646813,cg00687962,cg00688756,cg00695362,cg00733150,cg00734484,cg00742025,cg00749291,cg00766382,cg00769632,cg00778996,cg00791764,cg00794956,cg00796711,cg00810055,cg00812529,cg00817464,cg00838397,cg00850175,cg00857968,cg00864945,cg00929254,cg00933603,cg00944873,cg00950476,cg00976128,cg00990977,cg01003021,cg01003245,cg01006371,cg01036806,cg01044025,cg01047297,cg01082878,cg01091076,cg01094920,cg01104045,cg01119319,cg01134309,cg01135670,cg01147810,cg01156108,cg01157496,cg01190171,cg01200585,cg01201512,cg01205267,cg01209934,cg01216565,cg01218899,cg01228342,cg01251757,cg01252219,cg01256665,cg01267852,cg01268286,cg01284869,cg01288977,cg01307606,cg01309013,cg01309395,cg01324200,cg01324343,cg01338139,cg01338228,cg01345157,cg01359822,cg01370594,cg01388757,cg01406381,cg01413809,cg01414830,cg01421867,cg01438403,cg01444397,cg01472464,cg01473018,cg01517832,cg01529207,cg01534799,cg01548680,cg01554751,cg01560476,cg01581872,cg01594685,cg01609658,cg01610067,cg01612629,cg01614726,cg01627594,cg01641778,cg01642733,cg01697026,cg01702330,cg01704474,cg01707361,cg01715842,cg01732984,cg01733572,cg01741372,cg01745370,cg01747364,cg01758899,cg01770232,cg01773127,cg01796511,cg01818953,cg01819912,cg01828414,cg01837375,cg01838544,cg01854097,cg01857019,cg01874239,cg01882395,cg01884057,cg01886893,cg01966425,cg01969012,cg01977079,cg01986081,cg01992893,cg02006203,cg02030592,cg02066340,cg02068596,cg02121951,cg02126909,cg02132783,cg02141393,cg02160836,cg02162418,cg02167713,cg02176678,cg02184558,cg02188185,cg02196730,cg02197387,cg02206980,cg02208432,cg02229757,cg02259649,cg02262703,cg02270980,cg02274284,cg02289438,cg02295216,cg02310358,cg02319142,cg02334877,cg02359409,cg02390806,cg02393380,cg02406084,cg02421935,cg02427933,cg02440662,cg02452435,cg02465993,cg02467435,cg02478991,cg02494665,cg02496470,cg02498382,cg02519452,cg02527150,cg02527881,cg02529326,cg02533364,cg02543989,cg02549819,cg02551604,cg02558361,cg02569219,cg02582734,cg02600394,cg02614438,cg02635260,cg02635726,cg02640540,cg02642822,cg02645492,cg02673002,cg02683324,cg02717595,cg02722613,cg02733803,cg02745009,cg02745156,cg02747822,cg02751803,cg02753203,cg02754929,cg02756056,cg02775989,cg02787737,cg02798872,cg02812767,cg02829533,cg02853801,cg02855432,cg02866122,cg02905053,cg02915939,cg02917659,cg02946294,cg02947253,cg02977524,cg02987776,cg02992361,cg03021329,cg03028611,cg03048544,cg03058556,cg03066986,cg03067884,cg03076240,cg03091616,cg03093786,cg03113739,cg03120836,cg03123370,cg03150042,cg03167953,cg03185800,cg03192273,cg03216580,cg03220455,cg03229158,cg03253073,cg03257308,cg03292992,cg03305906,cg03309967,cg03316149,cg03316750,cg03328615,cg03329597,cg03333546,cg03366951,cg03372526,cg03377939,cg03384979,cg03392041,cg03417454,cg03431571,cg03437883,cg03458265,cg03477792,cg03490881,cg03492634,cg03499324,cg03537236,cg03538236,cg03551667,cg03559406,cg03560586,cg03567706,cg03579757,cg03583463,cg03594083,cg03594311,cg03630672,cg03645661,cg03651509,cg03651525,cg03658251,cg03660710,cg03678860,cg03688324,cg03694466,cg03699054,cg03730703,cg03771547,cg03791616,cg03802191,cg03831667,cg03833465,cg03847641,cg03847932,cg03849132,cg03868770,cg03900255,cg03902505,cg03910896,cg03930524,cg03939566,cg03975200,cg03978421,cg03981535,cg03984055,cg03990003,cg03993213,cg04002298,cg04012082,cg04021910,cg04040925,cg04058041,cg04060163,cg04076181,cg04097874,cg04105166,cg04106389,cg04110105,cg04137564,cg04170508,cg04200607,cg04204411,cg04214706,cg04217070,cg04219504,cg04228305,cg04231319,cg04244433,cg04255421,cg04257751,cg04278296,cg04282141,cg04284128,cg04287854,cg04289385,cg04306053,cg04309911,cg04335779,cg04351776,cg04359828,cg04370226,cg04371749,cg04375931,cg04401763,cg04413036,cg04415269,cg04422903,cg04425944,cg04426698,cg04445557,cg04446345,cg04448141,cg04460567,cg04471037,cg04496895,cg04527603,cg04545003,cg04553112,cg04567952,cg04578978,cg04602284,cg04614656,cg04616529,cg04618327,cg04641947,cg04651914,cg04662369,cg04673430,cg04703765,cg04725144,cg04725336,cg04727522,cg04731861,cg04734572,cg04736490,cg04745689,cg04751511,cg04756296,cg04772968,cg04809136,cg04820491,cg04827223,cg04847434,cg04861640,cg04868655,cg04873221,cg04893899,cg04911139,cg04913265,cg04915494,cg04922576,cg04931690,cg04940435,cg04951086,cg04954225,cg04955485,cg04977856,cg05008296,cg05025732,cg05054006,cg05067963,cg05084827,cg05088285,cg05107650,cg05111383,cg05121110,cg05129572,cg05141217,cg05141856,cg05147244,cg05149320,cg05177932,cg05179921,cg05180856,cg05182265,cg05185634,cg05186936,cg05197508,cg05206825,cg05219445,cg05247640,cg05265024,cg05272099,cg05284064,cg05296991,cg05322916,cg05327255,cg05336600,cg05350224,cg05352955,cg05360138,cg05368731,cg05370662,cg05378572,cg05386410,cg05409597,cg05419581,cg05427381,cg05444541,cg05448404,cg05460975,cg05470908,cg05488054,cg05500930,cg05505459,cg05513408,cg05527609,cg05540472,cg05552010,cg05552569,cg05565139,cg05627522,cg05631262,cg05635388,cg05647571,cg05650511,cg05658137,cg05683586,cg05694292,cg05702778,cg05705068,cg05715076,cg05728019,cg05729249,cg05740175,cg05761882,cg05775895,cg05814654,cg05828893,cg05841700,cg05864683,cg05865280,cg05873605,cg05891562,cg05913211,cg05921767,cg05924882,cg05945274,cg05948642,cg05954002,cg05963690,cg05986041,cg05996042,cg06012582,cg06020537,cg06027584,cg06060754,cg06088623,cg06113708,cg06118287,cg06136408,cg06195379,cg06200634,cg06207961,cg06209491,cg06223951,cg06254604,cg06263361,cg06269281,cg06292624,cg06300469,cg06318676,cg06322356,cg06339338,cg06340812,cg06345078,cg06346307,cg06365898,cg06392426,cg06411838,cg06419732,cg06422694,cg06430332,cg06459104,cg06487538,cg06498272,cg06498468,cg06501964,cg06521852,cg06530960,cg06541857,cg06543331,cg06546033,cg06547513,cg06558623,cg06564407,cg06582575,cg06603074,cg06605299,cg06621799,cg06623918,cg06627557,cg06635797,cg06637938,cg06642677,cg06645081,cg06665322,cg06681154,cg06685724,cg06686712,cg06694446,cg06697600,cg06713796,cg06718696,cg06734380,cg06790244,cg06795995,cg06809965,cg06828505,cg06874208,cg06878391,cg06909274,cg06912964,cg06921803,cg06937572,cg06941159,cg06949439,cg06953865,cg06963182,cg06970220,cg06992877,cg06995173,cg07012243,cg07034561,cg07043344,cg07064050,cg07076836,cg07096772,cg07099606,cg07102210,cg07112210,cg07113474,cg07116194,cg07117084,cg07135303,cg07135405,cg07142400,cg07150166,cg07156249,cg07161953,cg07165715,cg07169233,cg07170929,cg07199561,cg07218275,cg07220726,cg07221530,cg07221576,cg07233700,cg07236562,cg07249765,cg07258167,cg07262873,cg07278844,cg07352054,cg07363202,cg07368061,cg07368817,cg07389228,cg07389322,cg07390986,cg07392085,cg07433054,cg07450552,cg07452164,cg07452489,cg07455279,cg07461715,cg07466807,cg07469467,cg07480608,cg07484727,cg07490142,cg07539182,cg07545846,cg07552799,cg07555724,cg07567797,cg07582623,cg07607196,cg07622712,cg07624650,cg07645296,cg07667469,cg07673080,cg07695256,cg07696842,cg07697733,cg07724986,cg07766946,cg07772999,cg07791039,cg07795081,cg07797709,cg07799239,cg07799879,cg07814122,cg07828121,cg07829065,cg07835181,cg07837209,cg07838230,cg07839933,cg07873247,cg07881013,cg07889765,cg07908924,cg07909619,cg07910479,cg07933538,cg07967246,cg07991044,cg08030119,cg08031982,cg08037817,cg08062233,cg08062396,cg08070646,cg08072862,cg08094632,cg08100221,cg08112313,cg08140459,cg08159945,cg08176083,cg08179530,cg08187425,cg08188268,cg08189186,cg08195484,cg08210727,cg08216426,cg08242665,cg08246844,cg08251901,cg08254831,cg08292120,cg08333283,cg08339898,cg08360281,cg08361380,cg08365687,cg08376453,cg08382737,cg08383015,cg08397993,cg08399831,cg08403375,cg08438870,cg08450732,cg08454824,cg08457178,cg08477332,cg08488708,cg08497121,cg08503702,cg08511297,cg08523029,cg08530439,cg08549034,cg08577424,cg08586979,cg08643692,cg08651346,cg08655800,cg08665416,cg08672296,cg08675092,cg08687025,cg08702692,cg08709029,cg08709098,cg08715935,cg08736216,cg08757742,cg08761308,cg08762424,cg08765490,cg08769156,cg08808571,cg08822352,cg08826281,cg08827346,cg08852879,cg08859206,cg08860622,cg08861968,cg08875094,cg08894532,cg08898775,cg08909806,cg08923054,cg08936898,cg08942051,cg08945988,cg08971049,cg08972273,cg08996748,cg09000155,cg09017718,cg09019608,cg09035930,cg09045979,cg09075096,cg09101031,cg09123533,cg09130447,cg09152120,cg09173681,cg09219839,cg09222863,cg09230905,cg09278089,cg09284795,cg09285005,cg09296845,cg09316306,cg09319852,cg09327582,cg09369269,cg09387559,cg09423836,cg09461728,cg09467607,cg09470059,cg09473249,cg09473613,cg09489048,cg09489281,cg09530468,cg09536176,cg09553448,cg09568647,cg09590468,cg09592244,cg09626299,cg09638344,cg09641518,cg09662226,cg09677945,cg09678212,cg09688127,cg09692838,cg09704146,cg09719910,cg09722212,cg09752611,cg09763356,cg09796270,cg09800633,cg09821763,cg09821790,cg09831549,cg09841704,cg09856091,cg09856107,cg09857786,cg09886946,cg09894503,cg09895527,cg09900894,cg09901194,cg09917014,cg09951392,cg09959931,cg09983885,cg09987156,cg10022447,cg10033251,cg10038802,cg10051217,cg10064339,cg10157084,cg10161289,cg10165859,cg10174563,cg10187029,cg10189135,cg10189850,cg10193107,cg10216848,cg10220693,cg10233674,cg10277195,cg10290842,cg10292154,cg10317387,cg10327440,cg10349874,cg10358780,cg10359230,cg10363088,cg10382689,cg10385390,cg10388536,cg10391228,cg10405645,cg10414466,cg10417631,cg10426581,cg10428661,cg10442549,cg10455196,cg10472759,cg10484566,cg10489650,cg10511110,cg10528700,cg10551193,cg10556349,cg10563859,cg10590465,cg10599446,cg10613305,cg10624860,cg10628982,cg10668190,cg10685856,cg10696282,cg10701640,cg10706802,cg10717379,cg10780632,cg10786767,cg10791984,cg10807101,cg10807894,cg10812522,cg10814190,cg10822866,cg10829486,cg10833838,cg10834070,cg10842080,cg10855283,cg10873538,cg10897282,cg10909788,cg10909840,cg10921709,cg10936163,cg10962762,cg10967904,cg10992024,cg11003499,cg11011654,cg11042561,cg11051221,cg11065931,cg11116878,cg11167508,cg11173636,cg11176159,cg11198674,cg11223738,cg11257193,cg11292317,cg11293610,cg11299543,cg11314411,cg11360734,cg11370381,cg11390690,cg11414254,cg11417675,cg11432751,cg11510247,cg11519708,cg11537784,cg11541897,cg11545871,cg11564601,cg11568728,cg11574665,cg11592216,cg11603365,cg11611505,cg11635421,cg11671947,cg11679871,cg11721507,cg11721950,cg11724726,cg11755914,cg11757894,cg11766498,cg11817804,cg11828042,cg11828820,cg11849780,cg11877641,cg11890956,cg11901034,cg11917694,cg11934012,cg11946459,cg11955166,cg11975053,cg12006683,cg12015761,cg12034775,cg12046867,cg12048225,cg12071511,cg12087004,cg12098697,cg12101870,cg12111309,cg12128614,cg12136325,cg12138998,cg12149471,cg12150066,cg12152765,cg12172153,cg12195592,cg12201811,cg12205413,cg12242038,cg12248457,cg12261451,cg12262159,cg12287945,cg12333160,cg12343639,cg12363726,cg12374693,cg12381317,cg12385849,cg12391538,cg12394010,cg12400121,cg12403956,cg12444443,cg12452813,cg12460838,cg12479090,cg12488919,cg12549956,cg12559624,cg12560076,cg12564175,cg12569668,cg12592723,cg12602010,cg12615879,cg12640482,cg12666336,cg12711722,cg12715278,cg12729253,cg12798194,cg12801329,cg12818023,cg12859507,cg12870014,cg12882103,cg12902759,cg12907818,cg12941369,cg13000497,cg13001838,cg13037738,cg13045504,cg13045913,cg13060500,cg13064062,cg13084311,cg13090345,cg13102235,cg13105904,cg13108653,cg13123656,cg13130588,cg13132497,cg13143770,cg13153964,cg13185188,cg13196143,cg13207180,cg13209388,cg13213689,cg13221458,cg13234882,cg13236541,cg13246055,cg13250067,cg13264672,cg13265332,cg13297827,cg13320631,cg13339907,cg13349042,cg13353330,cg13378093,cg13387113,cg13397024,cg13416901,cg13417632,cg13421331,cg13422830,cg13422921,cg13427897,cg13432682,cg13442969,cg13443165,cg13467780,cg13483696,cg13509283,cg13511117,cg13511885,cg13512890,cg13525088,cg13525397,cg13538006,cg13562929,cg13575071,cg13576669,cg13603099,cg13610422,cg13625390,cg13654135,cg13668635,cg13670099,cg13683864,cg13695726,cg13698937,cg13710343,cg13713152,cg13721028,cg13789015,cg13824270,cg13830755,cg13878895,cg13883027,cg13897783,cg13916716,cg13931752,cg13932362,cg13938075,cg13939973,cg13951223,cg13979023,cg13980930,cg13982090,cg13984289,cg14001239,cg14001486,cg14004768,cg14048834,cg14059024,cg14061069,cg14068309,cg14076183,cg14079131,cg14082739,cg14094101,cg14109914,cg14118616,cg14155397,cg14170840,cg14183865,cg14208863,cg14226702,cg14231880,cg14234776,cg14242557,cg14310674,cg14316118,cg14332120,cg14354529,cg14359061,cg14359787,cg14360225,cg14360907,cg14375478,cg14375890,cg14383655,cg14405103,cg14413354,cg14418922,cg14442939,cg14446406,cg14462369,cg14483259,cg14509133,cg14520941,cg14522793,cg14523723,cg14541557,cg14557415,cg14575602,cg14582100,cg14583558,cg14610875,cg14613101,cg14657561,cg14695663,cg14698961,cg14740952,cg14770361,cg14771766,cg14775994,cg14825688,cg14832023,cg14832954,cg14836018,cg14837825,cg14894114,cg14920026,cg14940396,cg14941179,cg15003194,cg15026715,cg15084902,cg15099347,cg15100426,cg15136687,cg15148329,cg15158366,cg15169212,cg15201536,cg15225532,cg15241708,cg15245051,cg15303329,cg15321696,cg15337392,cg15364721,cg15368872,cg15378869,cg15421532,cg15439915,cg15451729,cg15465615,cg15472728,cg15473028,cg15483813,cg15503403,cg15510984,cg15521012,cg15522716,cg15540054,cg15549821,cg15551902,cg15563591,cg15577779,cg15580309,cg15634501,cg15674627,cg15682239,cg15712413,cg15715852,cg15730234,cg15743157,cg15755568,cg15758175,cg15769835,cg15770813,cg15788095,cg15790037,cg15793280,cg15822222,cg15823649,cg15831967,cg15842084,cg15913645,cg15927357,cg15932532,cg15989981,cg16009764,cg16049893,cg16060189,cg16068812,cg16077991,cg16082336,cg16099031,cg16109817,cg16116407,cg16145915,cg16155081,cg16159134,cg16159152,cg16160244,cg16162590,cg16175703,cg16240755,cg16252808,cg16255541,cg16267920,cg16274899,cg16283975,cg16332075,cg16340485,cg16341836,cg16343357,cg16345566,cg16348638,cg16361921,cg16365747,cg16375691,cg16393899,cg16408865,cg16428086,cg16437021,cg16470279,cg16483840,cg16496269,cg16497828,cg16505953,cg16510983,cg16516295,cg16528125,cg16541432,cg16574405,cg16590643,cg16604233,cg16615211,cg16618482,cg16619994,cg16622246,cg16658140,cg16666206,cg16674327,cg16718606,cg16739092,cg16747321,cg16756407,cg16795295,cg16843037,cg16846691,cg16856981,cg16868237,cg16895370,cg16901014,cg16923290,cg16931664,cg16947999,cg16949228,cg16959075,cg16974046,cg16974407,cg16975899,cg16992985,cg17007574,cg17015467,cg17018980,cg17025287,cg17040800,cg17059388,cg17095910,cg17096289,cg17124430,cg17128892,cg17144108,cg17144790,cg17156731,cg17179660,cg17213476,cg17220933,cg17239008,cg17240725,cg17240987,cg17241797,cg17250923,cg17260631,cg17281620,cg17290000,cg17294195,cg17300237,cg17322242,cg17335701,cg17347063,cg17362402,cg17363305,cg17365725,cg17385867,cg17408686,cg17419626,cg17425144,cg17430681,cg17444390,cg17445812,cg17481637,cg17482783,cg17498841,cg17499490,cg17525418,cg17531698,cg17560472,cg17569235,cg17574877,cg17580178,cg17594632,cg17611880,cg17618285,cg17629870,cg17653411,cg17667195,cg17683366,cg17718095,cg17718377,cg17724175,cg17733482,cg17738861,cg17747518,cg17751646,cg17759274,cg17765088,cg17793721,cg17793814,cg17839226,cg17843510,cg17846098,cg17852021,cg17857456,cg17863274,cg17884064,cg17939935,cg17944189,cg17972162,cg18003427,cg18005079,cg18028222,cg18030306,cg18035979,cg18059012,cg18088723,cg18117039,cg18142353,cg18155211,cg18183774,cg18209791,cg18223359,cg18224419,cg18259342,cg18340013,cg18361445,cg18373318,cg18402546,cg18410078,cg18421367,cg18441479,cg18455616,cg18475748,cg18477517,cg18490567,cg18496131,cg18516195,cg18522131,cg18529726,cg18538270,cg18593194,cg18595911,cg18605086,cg18635278,cg18678763,cg18698567,cg18705301,cg18714582,cg18721802,cg18725573,cg18731860,cg18738237,cg18761958,cg18776616,cg18780491,cg18806716,cg18808259,cg18810026,cg18825034,cg18833928,cg18837922,cg18840374,cg18856296,cg18928312,cg18939077,cg18955493,cg18959453,cg18986008,cg18992848,cg19011590,cg19027850,cg19034995,cg19071246,cg19082212,cg19098606,cg19126025,cg19149020,cg19248961,cg19261705,cg19274914,cg19297718,cg19308989,cg19334336,cg19336497,cg19373670,cg19378330,cg19383430,cg19384394,cg19404215,cg19419914,cg19427746,cg19461320,cg19477551,cg19497998,cg19500155,cg19528760,cg19579005,cg19598514,cg19604110,cg19610905,cg19663498,cg19695151,cg19699106,cg19707454,cg19709608,cg19709743,cg19723528,cg19747002,cg19747945,cg19766460,cg19769503,cg19782731,cg19789172,cg19800497,cg19801883,cg19805943,cg19822309,cg19825589,cg19844988,cg19873297,cg19976628,cg19978674,cg19981660,cg19997502,cg19997662,cg20016023,cg20028981,cg20034270,cg20034552,cg20064269,cg20104055,cg20124963,cg20128998,cg20153322,cg20156498,cg20157874,cg20180721,cg20188733,cg20201458,cg20208858,cg20237773,cg20240347,cg20291244,cg20301993,cg20303259,cg20305489,cg20321409,cg20401101,cg20427318,cg20440618,cg20442982,cg20460697,cg20491446,cg20510225,cg20544263,cg20559634,cg20583073,cg20585768,cg20590252,cg20627754,cg20673407,cg20680720,cg20727362,cg20761395,cg20773800,cg20781421,cg20795118,cg20828424,cg20847228,cg20851540,cg20856330,cg20909136,cg20921096,cg20925263,cg20940127,cg20997993,cg21036336,cg21054287,cg21056290,cg21110769,cg21114390,cg21127271,cg21136789,cg21137540,cg21139150,cg21156386,cg21173239,cg21209552,cg21239001,cg21255657,cg21276379,cg21278102,cg21321877,cg21327887,cg21386072,cg21438252,cg21446892,cg21449597,cg21471367,cg21477232,cg21477591,cg21540775,cg21541025,cg21545149,cg21556904,cg21583054,cg21588594,cg21598751,cg21632224,cg21648245,cg21665078,cg21687591,cg21692246,cg21738270,cg21770784,cg21790991,cg21805778,cg21832243,cg21884568,cg21886960,cg21908344,cg21911276,cg21936454,cg22017733,cg22025859,cg22052514,cg22055719,cg22070650,cg22076400,cg22091621,cg22093306,cg22101147,cg22110654,cg22112435,cg22129885,cg22197638,cg22203077,cg22232119,cg22306009,cg22309167,cg22315192,cg22334681,cg22381144,cg22415746,cg22424056,cg22431486,cg22457110,cg22462835,cg22475246,cg22489759,cg22508957,cg22509027,cg22516745,cg22530927,cg22541572,cg22554448,cg22599996,cg22608202,cg22643110,cg22676075,cg22682154,cg22683308,cg22709217,cg22737448,cg22775138,cg22799638,cg22800045,cg22857604,cg22880423,cg22895981,cg22904437,cg22911867,cg22918043,cg22925256,cg22930275,cg22956084,cg22976778,cg22991152,cg23003874,cg23019886,cg23048656,cg23090583,cg23112326,cg23120061,cg23139584,cg23155853,cg23162821,cg23193277,cg23196123,cg23221603,cg23231163,cg23255995,cg23260525,cg23261809,cg23283614,cg23325242,cg23326313,cg23332989,cg23339629,cg23363758,cg23371584,cg23372216,cg23377942,cg23381867,cg23384886,cg23425970,cg23474190,cg23506940,cg23512531,cg23518633,cg23521468,cg23530333,cg23567627,cg23602092,cg23642061,cg23663332,cg23669063,cg23690804,cg23701184,cg23715913,cg23758822,cg23783703,cg23813372,cg23860519,cg23876056,cg23876832,cg23884217,cg23886165,cg23920097,cg23933602,cg23937771,cg23947928,cg23950157,cg24005645,cg24011073,cg24040043,cg24045875,cg24064224,cg24065722,cg24075332,cg24109273,cg24182508,cg24190088,cg24207161,cg24218626,cg24233104,cg24260851,cg24268161,cg24309215,cg24310133,cg24316913,cg24325362,cg24329397,cg24332411,cg24334149,cg24343524,cg24343755,cg24367125,cg24424889,cg24426391,cg24453118,cg24462980,cg24499839,cg24522173,cg24533117,cg24553651,cg24556660,cg24557305,cg24633312,cg24649046,cg24649713,cg24674445,cg24686644,cg24690094,cg24747164,cg24760567,cg24786174,cg24787102,cg24816866,cg24826020,cg24860938,cg24916768,cg24949191,cg24959338,cg25004725,cg25005923,cg25010880,cg25032888,cg25054828,cg25066655,cg25186680,cg25188949,cg25255025,cg25263912,cg25288985,cg25298788,cg25325005,cg25363789,cg25364880,cg25379390,cg25390199,cg25394960,cg25436684,cg25445047,cg25448404,cg25454843,cg25457927,cg25474616,cg25496627,cg25506326,cg25539628,cg25548966,cg25565412,cg25594106,cg25635251,cg25664220,cg25675800,cg25695041,cg25697314,cg25720128,cg25731534,cg25731655,cg25736251,cg25777459,cg25790078,cg25797454,cg25805675,cg25817165,cg25830869,cg25842050,cg25852941,cg25854298,cg25854875,cg25856644,cg25882873,cg25932599,cg25940485,cg25940801,cg25957194,cg25970491,cg25996647,cg26044108,cg26060021,cg26087659,cg26105649,cg26116260,cg26118358,cg26119090,cg26192567,cg26195883,cg26212420,cg26215428,cg26233374,cg26266966,cg26280349,cg26325588,cg26332213,cg26338869,cg26385891,cg26390081,cg26435160,cg26441055,cg26475774,cg26491092,cg26500773,cg26504305,cg26549480,cg26561254,cg26576875,cg26607553,cg26609120,cg26620356,cg26652562,cg26655697,cg26665444,cg26665480,cg26676092,cg26690915,cg26708920,cg26748578,cg26752888,cg26765263,cg26777074,cg26788216,cg26805528,cg26841647,cg26850117,cg26890754,cg26894552,cg26899598,cg26957664,cg26958806,cg26983578,cg26993610,cg27012316,cg27018554,cg27026202,cg27037708,cg27073068,cg27080195,cg27099455,cg27127091,cg27129145,cg27181169,cg27200895,cg27208514,cg27209610,cg27211696,cg27233202,cg27271730,cg27286993,cg27299712,cg27332938,cg27354028,cg27377353,cg27428051,cg27476474,cg27492102,cg27499953,cg27570637,cg27625637,cg27635372,cg27636669,cg27656400,ch.1.3947147F	GSM665813	8.46e-07
1.733	0.00884	CD8	Blood	DHS	UW.CD8_Primary_Cells.ChromatinAccessibility.RO_01679.DS17203.twopass.merge150.wgt10.zgt2.wig.gz	cg00004818,cg00021855,cg00034769,cg00036352,cg00044050,cg00044179,cg00050618,cg00053851,cg00061907,cg00110688,cg00114966,cg00119460,cg00122951,cg00128766,cg00131081,cg00140447,cg00146027,cg00184457,cg00188321,cg00206168,cg00207965,cg00211882,cg00237512,cg00261912,cg00275665,cg00277334,cg00284516,cg00292029,cg00294562,cg00298025,cg00299943,cg00304695,cg00318495,cg00329014,cg00333919,cg00334056,cg00364704,cg00377691,cg00383909,cg00390215,cg00404280,cg00405699,cg00419186,cg00420922,cg00421693,cg00458337,cg00461015,cg00466116,cg00475140,cg00482157,cg00485301,cg00496455,cg00514575,cg00521239,cg00521428,cg00523161,cg00534318,cg00550955,cg00555438,cg00563845,cg00569813,cg00574183,cg00574412,cg00591660,cg00612977,cg00622170,cg00631329,cg00646813,cg00655913,cg00687962,cg00695362,cg00733150,cg00734484,cg00766382,cg00778996,cg00787780,cg00796711,cg00805360,cg00810055,cg00812529,cg00817464,cg00835031,cg00850175,cg00857968,cg00871371,cg00929254,cg00933603,cg00944873,cg00950476,cg01000188,cg01036806,cg01044025,cg01044637,cg01047297,cg01082878,cg01091076,cg01094920,cg01104045,cg01119319,cg01135670,cg01147810,cg01156108,cg01157496,cg01190171,cg01200585,cg01209934,cg01216565,cg01218899,cg01228342,cg01268286,cg01284869,cg01288977,cg01309013,cg01324200,cg01324343,cg01338228,cg01345157,cg01346448,cg01359822,cg01403005,cg01406381,cg01413809,cg01414830,cg01421867,cg01444397,cg01472464,cg01473018,cg01529207,cg01548680,cg01554751,cg01560476,cg01581872,cg01588581,cg01594685,cg01612629,cg01614726,cg01627594,cg01641778,cg01642733,cg01647834,cg01673307,cg01697026,cg01707361,cg01715842,cg01726808,cg01732984,cg01733572,cg01745370,cg01747364,cg01758899,cg01770232,cg01772186,cg01773127,cg01785514,cg01796511,cg01818953,cg01828414,cg01838544,cg01854097,cg01857019,cg01874239,cg01882395,cg01884057,cg01969012,cg01977079,cg01984445,cg01986081,cg02000275,cg02006203,cg02030592,cg02068164,cg02126909,cg02141393,cg02160836,cg02167713,cg02176678,cg02184558,cg02188185,cg02196730,cg02197387,cg02206980,cg02229757,cg02274974,cg02289438,cg02295216,cg02310358,cg02319142,cg02359409,cg02390806,cg02398342,cg02403198,cg02406084,cg02421935,cg02427933,cg02440662,cg02452435,cg02465993,cg02467435,cg02494665,cg02496470,cg02498382,cg02527881,cg02533364,cg02543989,cg02549819,cg02551604,cg02582028,cg02600394,cg02635260,cg02635726,cg02640540,cg02673002,cg02717595,cg02722613,cg02733803,cg02751803,cg02756056,cg02775989,cg02787737,cg02815516,cg02829533,cg02843331,cg02855432,cg02865302,cg02866122,cg02905053,cg02915939,cg02977524,cg02987776,cg03021329,cg03028611,cg03058556,cg03066986,cg03085275,cg03089483,cg03093786,cg03113739,cg03120836,cg03123370,cg03142856,cg03144753,cg03150042,cg03167953,cg03173807,cg03192273,cg03216580,cg03220455,cg03229158,cg03253073,cg03257308,cg03292992,cg03305906,cg03309967,cg03316149,cg03329597,cg03333546,cg03366951,cg03372526,cg03377939,cg03384979,cg03392041,cg03403093,cg03437883,cg03458265,cg03477792,cg03490881,cg03499324,cg03533256,cg03559406,cg03560586,cg03579757,cg03583463,cg03594311,cg03645661,cg03651509,cg03651525,cg03654169,cg03658251,cg03660710,cg03678860,cg03699054,cg03726693,cg03791616,cg03802191,cg03803658,cg03813377,cg03831667,cg03847641,cg03847932,cg03849132,cg03868770,cg03900255,cg03907572,cg03910896,cg03975200,cg03978421,cg03984055,cg03990003,cg03993213,cg04002298,cg04012082,cg04040925,cg04058041,cg04060163,cg04097874,cg04106389,cg04110105,cg04114966,cg04160855,cg04170508,cg04200607,cg04217070,cg04219504,cg04228305,cg04231319,cg04244433,cg04255421,cg04257751,cg04278296,cg04284128,cg04306053,cg04309911,cg04335779,cg04351776,cg04359828,cg04370226,cg04371749,cg04375931,cg04390734,cg04391064,cg04413036,cg04422903,cg04425944,cg04445557,cg04446345,cg04448141,cg04453829,cg04487205,cg04527603,cg04539559,cg04545003,cg04553112,cg04567952,cg04614656,cg04651914,cg04657146,cg04662369,cg04727522,cg04734572,cg04751511,cg04776727,cg04809136,cg04820491,cg04828926,cg04861640,cg04873221,cg04893899,cg04911139,cg04913265,cg04915494,cg04931690,cg04940435,cg04951086,cg04955485,cg05044213,cg05054006,cg05084827,cg05088285,cg05105906,cg05107650,cg05121110,cg05141217,cg05141856,cg05147244,cg05179921,cg05186936,cg05226776,cg05247640,cg05322916,cg05352955,cg05360138,cg05368731,cg05370838,cg05386410,cg05406101,cg05409597,cg05470908,cg05480623,cg05496603,cg05505459,cg05527609,cg05540472,cg05565139,cg05631262,cg05635388,cg05647571,cg05658137,cg05683586,cg05702778,cg05714111,cg05715076,cg05728019,cg05729249,cg05737778,cg05747963,cg05761882,cg05775895,cg05814654,cg05828893,cg05841700,cg05865280,cg05891562,cg05913211,cg05948642,cg05954002,cg05963690,cg05996042,cg06003912,cg06013841,cg06016645,cg06020537,cg06027584,cg06060754,cg06088623,cg06113708,cg06118287,cg06193597,cg06209491,cg06223951,cg06254604,cg06269281,cg06290904,cg06292624,cg06300469,cg06322356,cg06340812,cg06346307,cg06365898,cg06386482,cg06392426,cg06419732,cg06422694,cg06459104,cg06487538,cg06498272,cg06498468,cg06530960,cg06541857,cg06543331,cg06546033,cg06547513,cg06564407,cg06582575,cg06603074,cg06605299,cg06621799,cg06623918,cg06627557,cg06633162,cg06635797,cg06642677,cg06677021,cg06685724,cg06697600,cg06715410,cg06718696,cg06790244,cg06795995,cg06809965,cg06828505,cg06912964,cg06914603,cg06917450,cg06920214,cg06941159,cg06949439,cg06953865,cg06963182,cg06970220,cg06992877,cg07009821,cg07034561,cg07056626,cg07076836,cg07096772,cg07099606,cg07102210,cg07113474,cg07116194,cg07117084,cg07135303,cg07135405,cg07142400,cg07148919,cg07150166,cg07156249,cg07158505,cg07161953,cg07169233,cg07192082,cg07218275,cg07220726,cg07221530,cg07221576,cg07262873,cg07278844,cg07352054,cg07368817,cg07389228,cg07389322,cg07392085,cg07422042,cg07433054,cg07450552,cg07452164,cg07455279,cg07466807,cg07469467,cg07484727,cg07490142,cg07530359,cg07539182,cg07622712,cg07624650,cg07645296,cg07667469,cg07673080,cg07695256,cg07696842,cg07697733,cg07702439,cg07772999,cg07795081,cg07797709,cg07799239,cg07799879,cg07828121,cg07831351,cg07835181,cg07838230,cg07839933,cg07908924,cg07909619,cg07923656,cg07933538,cg07982935,cg07991044,cg08030119,cg08037817,cg08054032,cg08062233,cg08094632,cg08100221,cg08112313,cg08140459,cg08159945,cg08179530,cg08195484,cg08210727,cg08246844,cg08251901,cg08283408,cg08292120,cg08297640,cg08339898,cg08360281,cg08365687,cg08370546,cg08382737,cg08383015,cg08397993,cg08399831,cg08403375,cg08457178,cg08477332,cg08488708,cg08497121,cg08497455,cg08503702,cg08515989,cg08523029,cg08549034,cg08577424,cg08586979,cg08643692,cg08651346,cg08672296,cg08675092,cg08687025,cg08702692,cg08709029,cg08715935,cg08757742,cg08762424,cg08765490,cg08769156,cg08772089,cg08786825,cg08808571,cg08822352,cg08826281,cg08859206,cg08861968,cg08875094,cg08894532,cg08898775,cg08909806,cg08936898,cg08942051,cg08945988,cg08971049,cg08972273,cg08996748,cg09000155,cg09004661,cg09035930,cg09067459,cg09075096,cg09123533,cg09130447,cg09138207,cg09148268,cg09152120,cg09163930,cg09222863,cg09230905,cg09278089,cg09284795,cg09296845,cg09316306,cg09369269,cg09387559,cg09423836,cg09461728,cg09467607,cg09473613,cg09489048,cg09489281,cg09530468,cg09531659,cg09536176,cg09553448,cg09561125,cg09568647,cg09590468,cg09592244,cg09597022,cg09626299,cg09638344,cg09641518,cg09677945,cg09678212,cg09688127,cg09692838,cg09704146,cg09718996,cg09719910,cg09747669,cg09763356,cg09774124,cg09800633,cg09821763,cg09821790,cg09831549,cg09856091,cg09857786,cg09895527,cg09900894,cg09901194,cg09917014,cg09951392,cg09959931,cg10016695,cg10022447,cg10038802,cg10049631,cg10064339,cg10187029,cg10189135,cg10193107,cg10277195,cg10290842,cg10292154,cg10310700,cg10351617,cg10358780,cg10363088,cg10382689,cg10385390,cg10405645,cg10414026,cg10417631,cg10426581,cg10428661,cg10455196,cg10466124,cg10472759,cg10489650,cg10500788,cg10551193,cg10590465,cg10599446,cg10613305,cg10624860,cg10628982,cg10631834,cg10649910,cg10668190,cg10685856,cg10695490,cg10706802,cg10745413,cg10807101,cg10822866,cg10833838,cg10847607,cg10855283,cg10897282,cg10921709,cg10992024,cg11022501,cg11034326,cg11042561,cg11065931,cg11116878,cg11176159,cg11195884,cg11229336,cg11257193,cg11293610,cg11299543,cg11370381,cg11417675,cg11432751,cg11510247,cg11541897,cg11545871,cg11564601,cg11592216,cg11603365,cg11635421,cg11671947,cg11688093,cg11721950,cg11724726,cg11757894,cg11766498,cg11828042,cg11890956,cg11901034,cg11917694,cg11946459,cg11955166,cg11975053,cg11999598,cg12006683,cg12034775,cg12046867,cg12046888,cg12048225,cg12071511,cg12087004,cg12111309,cg12128614,cg12136325,cg12138998,cg12149471,cg12150066,cg12152765,cg12160664,cg12172153,cg12175038,cg12195592,cg12201811,cg12205413,cg12241552,cg12261451,cg12262159,cg12287945,cg12299494,cg12343639,cg12374693,cg12381317,cg12391538,cg12393668,cg12400121,cg12403956,cg12444443,cg12452813,cg12460838,cg12483005,cg12488919,cg12538313,cg12559624,cg12564175,cg12569668,cg12627844,cg12711722,cg12729253,cg12798194,cg12801329,cg12859507,cg12860348,cg12882103,cg12902759,cg12903948,cg12941369,cg12989344,cg13011109,cg13037738,cg13045504,cg13064062,cg13105904,cg13123656,cg13132497,cg13153964,cg13185188,cg13209388,cg13212267,cg13236934,cg13265332,cg13320631,cg13339907,cg13349042,cg13378093,cg13387113,cg13416901,cg13427897,cg13432682,cg13442969,cg13453228,cg13467780,cg13468214,cg13480184,cg13487127,cg13509283,cg13511117,cg13511885,cg13512890,cg13516755,cg13521840,cg13538006,cg13550604,cg13575071,cg13576669,cg13592792,cg13603099,cg13610422,cg13625390,cg13670411,cg13683864,cg13695726,cg13698937,cg13708436,cg13710343,cg13721028,cg13789015,cg13878895,cg13883576,cg13897783,cg13931752,cg13932362,cg13972202,cg13979023,cg13980930,cg13982090,cg13996401,cg14001486,cg14004768,cg14022616,cg14043843,cg14048834,cg14061069,cg14076183,cg14079131,cg14094101,cg14118616,cg14155397,cg14170840,cg14208863,cg14222656,cg14234776,cg14288399,cg14310674,cg14316118,cg14317533,cg14332120,cg14359061,cg14360225,cg14375111,cg14375478,cg14375890,cg14383655,cg14405103,cg14409461,cg14413354,cg14442939,cg14446406,cg14509133,cg14516473,cg14522793,cg14523723,cg14541557,cg14542665,cg14562523,cg14575169,cg14583558,cg14610875,cg14664341,cg14692106,cg14695663,cg14698961,cg14740952,cg14775994,cg14832954,cg14918744,cg15026715,cg15033269,cg15084122,cg15084902,cg15100426,cg15140117,cg15158366,cg15201536,cg15225532,cg15241708,cg15245051,cg15303329,cg15321696,cg15368872,cg15378869,cg15384668,cg15389199,cg15425465,cg15439915,cg15448707,cg15473028,cg15483813,cg15495949,cg15522716,cg15527031,cg15529532,cg15540054,cg15549821,cg15563591,cg15577779,cg15580309,cg15682239,cg15715852,cg15730234,cg15743157,cg15758175,cg15770813,cg15788095,cg15790037,cg15822222,cg15823649,cg15831967,cg15842084,cg15913645,cg15927357,cg15932532,cg15989981,cg16060189,cg16068812,cg16082336,cg16109817,cg16116407,cg16155081,cg16159134,cg16159152,cg16162590,cg16215705,cg16252808,cg16255541,cg16274899,cg16283975,cg16312900,cg16348638,cg16361921,cg16375691,cg16386036,cg16393899,cg16405432,cg16405659,cg16408865,cg16428086,cg16470279,cg16475887,cg16483840,cg16496269,cg16497828,cg16510983,cg16516295,cg16528125,cg16541432,cg16544318,cg16574405,cg16615211,cg16619994,cg16622246,cg16674327,cg16718606,cg16719409,cg16752482,cg16756407,cg16775254,cg16795295,cg16836719,cg16846691,cg16856981,cg16870839,cg16901014,cg16915580,cg16923290,cg16931664,cg16934651,cg16949228,cg16974046,cg16975899,cg17007574,cg17015467,cg17025287,cg17040800,cg17064926,cg17111166,cg17128892,cg17144108,cg17144790,cg17156731,cg17179660,cg17203037,cg17207600,cg17213476,cg17220933,cg17239008,cg17240725,cg17241797,cg17290000,cg17300220,cg17335701,cg17362402,cg17363305,cg17365725,cg17401724,cg17408686,cg17419626,cg17425144,cg17444390,cg17445812,cg17498841,cg17525418,cg17544101,cg17560472,cg17569235,cg17580178,cg17618285,cg17629870,cg17640745,cg17667195,cg17671383,cg17683366,cg17724175,cg17747518,cg17793721,cg17793814,cg17839226,cg17843510,cg17852021,cg17857456,cg17863274,cg17972162,cg18003427,cg18030306,cg18044572,cg18059012,cg18088723,cg18117039,cg18155211,cg18209791,cg18223359,cg18340013,cg18361445,cg18373318,cg18399056,cg18410078,cg18441479,cg18475748,cg18476689,cg18477517,cg18516195,cg18522131,cg18538270,cg18593194,cg18678763,cg18698567,cg18721802,cg18725573,cg18731860,cg18776616,cg18806716,cg18810026,cg18825034,cg18833928,cg18856296,cg18928312,cg18939077,cg18992848,cg19011590,cg19034995,cg19082212,cg19098606,cg19149020,cg19297718,cg19334336,cg19336497,cg19341901,cg19376278,cg19378330,cg19383430,cg19384394,cg19404215,cg19419914,cg19427746,cg19461320,cg19477551,cg19497998,cg19500155,cg19579005,cg19598514,cg19604110,cg19605110,cg19610905,cg19699106,cg19707454,cg19709743,cg19723528,cg19766460,cg19769503,cg19782731,cg19805943,cg19822309,cg19825589,cg19981660,cg19985477,cg19997502,cg19997662,cg20016023,cg20034270,cg20064269,cg20104055,cg20124963,cg20133559,cg20153322,cg20156498,cg20180721,cg20188733,cg20201458,cg20291244,cg20301993,cg20434272,cg20435097,cg20460697,cg20485607,cg20491446,cg20559634,cg20583073,cg20585768,cg20590252,cg20627754,cg20670909,cg20680720,cg20727362,cg20773800,cg20781421,cg20795118,cg20828424,cg20847228,cg20856330,cg20870064,cg20921096,cg20948151,cg20950152,cg21031561,cg21054287,cg21114390,cg21136789,cg21137540,cg21139150,cg21156386,cg21239001,cg21255657,cg21276379,cg21278102,cg21327887,cg21446892,cg21449597,cg21477591,cg21540775,cg21545149,cg21583054,cg21588594,cg21591100,cg21598751,cg21632224,cg21648245,cg21665078,cg21668625,cg21687591,cg21770784,cg21795637,cg21805778,cg21832243,cg21868348,cg21870297,cg21908344,cg21911276,cg21936454,cg21982246,cg22017733,cg22025859,cg22055719,cg22070650,cg22112435,cg22116239,cg22129885,cg22203077,cg22228586,cg22232119,cg22242345,cg22306009,cg22334681,cg22340370,cg22431486,cg22457110,cg22462835,cg22475246,cg22489759,cg22508957,cg22509027,cg22554448,cg22599996,cg22608202,cg22643110,cg22682154,cg22683308,cg22709217,cg22737448,cg22799638,cg22800045,cg22857604,cg22880423,cg22895981,cg22911867,cg22918043,cg22925256,cg22976778,cg22978477,cg23003874,cg23019886,cg23031320,cg23048656,cg23090583,cg23112326,cg23139584,cg23155853,cg23162821,cg23193277,cg23196123,cg23221603,cg23231163,cg23255995,cg23260525,cg23261809,cg23283614,cg23325242,cg23326313,cg23332989,cg23339629,cg23363758,cg23371584,cg23384886,cg23425970,cg23429235,cg23438252,cg23440142,cg23474190,cg23506940,cg23512531,cg23518633,cg23530333,cg23602092,cg23663332,cg23690804,cg23695209,cg23701184,cg23758822,cg23783703,cg23805755,cg23813372,cg23886165,cg23914842,cg23920097,cg23933602,cg23942311,cg23947928,cg23950157,cg24005645,cg24011073,cg24033444,cg24040043,cg24045875,cg24064224,cg24075332,cg24109273,cg24178897,cg24182508,cg24218626,cg24260851,cg24309215,cg24310133,cg24325362,cg24332411,cg24334149,cg24343755,cg24424889,cg24499524,cg24499839,cg24522173,cg24533117,cg24553651,cg24597486,cg24649713,cg24674445,cg24707354,cg24747164,cg24760696,cg24768821,cg24787102,cg24816866,cg24826020,cg24839871,cg24860938,cg24916768,cg24959338,cg25004725,cg25010880,cg25017620,cg25032888,cg25054828,cg25066655,cg25186680,cg25188949,cg25215332,cg25255025,cg25325005,cg25363789,cg25364880,cg25390199,cg25394960,cg25402137,cg25436684,cg25474616,cg25499543,cg25506326,cg25539628,cg25548966,cg25565412,cg25594106,cg25664220,cg25675800,cg25695041,cg25731655,cg25736251,cg25777459,cg25797454,cg25805675,cg25817165,cg25830869,cg25842050,cg25852941,cg25854875,cg25856644,cg25898431,cg25932599,cg25970491,cg25996647,cg26014689,cg26087659,cg26116260,cg26118358,cg26119090,cg26158447,cg26186509,cg26192567,cg26233374,cg26325588,cg26332213,cg26338869,cg26385891,cg26390081,cg26441055,cg26491092,cg26500773,cg26504305,cg26536713,cg26549480,cg26576875,cg26609120,cg26620356,cg26652562,cg26665444,cg26665480,cg26690915,cg26708920,cg26752888,cg26765263,cg26777074,cg26788216,cg26805528,cg26823353,cg26841647,cg26852712,cg26894552,cg26899598,cg26957664,cg26958806,cg26983578,cg26993610,cg27012316,cg27026202,cg27037708,cg27046573,cg27073068,cg27080195,cg27099455,cg27129145,cg27181169,cg27200895,cg27201837,cg27211696,cg27299712,cg27332938,cg27377353,cg27406433,cg27428051,cg27492102,cg27499953,cg27612889,cg27635372,cg27636669,cg27663181	GSM665838	0.0617
2.714	2.16e-05	CD8	Blood	DHS	UW.CD8_Primary_Cells.ChromatinAccessibility.RO_01689.DS17332.twopass.merge150.wgt10.zgt2.wig.gz	cg00004818,cg00021855,cg00034769,cg00043076,cg00050618,cg00081175,cg00110688,cg00114966,cg00119460,cg00122951,cg00128766,cg00131081,cg00146027,cg00184457,cg00188321,cg00189850,cg00206168,cg00207965,cg00237512,cg00275665,cg00277334,cg00284516,cg00294562,cg00298025,cg00299943,cg00304695,cg00318495,cg00329014,cg00334056,cg00346898,cg00358161,cg00364704,cg00372928,cg00377691,cg00383909,cg00390215,cg00405699,cg00410788,cg00419186,cg00420922,cg00422909,cg00451054,cg00456672,cg00458337,cg00461015,cg00466116,cg00474218,cg00475140,cg00485301,cg00494000,cg00496455,cg00505481,cg00505606,cg00514575,cg00521239,cg00523161,cg00523742,cg00526455,cg00534318,cg00534423,cg00550955,cg00555438,cg00563845,cg00568177,cg00569813,cg00574412,cg00588575,cg00591660,cg00622170,cg00631329,cg00646813,cg00687962,cg00688756,cg00695362,cg00733150,cg00734484,cg00778996,cg00791764,cg00796711,cg00805360,cg00810055,cg00812529,cg00817464,cg00835031,cg00850175,cg00856667,cg00857968,cg00871371,cg00929254,cg00933603,cg00944873,cg00947999,cg00950476,cg01003245,cg01036806,cg01064725,cg01091076,cg01094920,cg01100931,cg01104045,cg01112801,cg01119319,cg01135670,cg01156108,cg01157496,cg01190171,cg01200585,cg01201512,cg01205267,cg01209934,cg01216565,cg01218899,cg01228342,cg01252219,cg01256665,cg01268286,cg01284869,cg01288977,cg01292810,cg01292856,cg01303236,cg01309013,cg01309395,cg01324200,cg01324343,cg01338228,cg01345157,cg01359822,cg01360936,cg01363718,cg01388757,cg01406381,cg01413809,cg01414830,cg01421867,cg01427108,cg01444397,cg01472464,cg01473018,cg01475952,cg01480447,cg01517832,cg01534799,cg01548680,cg01594685,cg01609658,cg01612629,cg01614726,cg01615050,cg01627594,cg01641778,cg01642733,cg01657179,cg01697026,cg01707361,cg01715842,cg01732984,cg01733572,cg01745370,cg01747364,cg01758899,cg01770232,cg01773127,cg01796511,cg01806741,cg01818953,cg01828414,cg01837375,cg01854097,cg01857019,cg01874239,cg01882395,cg01884057,cg01912298,cg01969012,cg01983248,cg01984445,cg02000275,cg02006203,cg02030592,cg02098413,cg02126909,cg02131013,cg02132783,cg02160836,cg02162418,cg02167713,cg02184558,cg02188185,cg02196730,cg02197022,cg02197034,cg02208432,cg02229757,cg02274284,cg02289438,cg02295216,cg02310358,cg02319142,cg02334877,cg02340312,cg02359409,cg02390806,cg02397893,cg02398342,cg02403198,cg02406084,cg02427933,cg02440662,cg02452435,cg02465993,cg02467435,cg02482240,cg02494665,cg02496470,cg02498382,cg02527150,cg02527881,cg02529326,cg02533364,cg02543989,cg02549819,cg02551604,cg02555049,cg02563541,cg02582734,cg02600394,cg02635260,cg02635726,cg02640255,cg02640540,cg02673002,cg02717595,cg02722613,cg02751803,cg02754929,cg02756056,cg02775989,cg02787737,cg02829533,cg02843331,cg02855432,cg02865302,cg02866122,cg02880898,cg02905053,cg02905175,cg02909738,cg02915939,cg02917659,cg02941286,cg02977524,cg02992361,cg03021329,cg03028611,cg03048544,cg03058556,cg03076240,cg03085275,cg03093786,cg03113739,cg03120836,cg03123370,cg03142856,cg03144753,cg03150042,cg03167953,cg03192273,cg03199678,cg03216580,cg03229158,cg03253073,cg03257308,cg03265014,cg03292992,cg03293050,cg03305906,cg03309967,cg03316149,cg03316750,cg03333546,cg03366951,cg03384979,cg03396247,cg03417454,cg03437883,cg03458265,cg03474430,cg03477792,cg03477993,cg03490881,cg03492634,cg03496061,cg03499324,cg03537236,cg03540520,cg03559406,cg03560586,cg03567706,cg03583463,cg03588583,cg03594083,cg03594311,cg03645661,cg03651509,cg03651525,cg03658251,cg03660710,cg03678860,cg03694466,cg03699054,cg03714609,cg03726377,cg03738669,cg03791616,cg03802191,cg03803658,cg03813377,cg03831667,cg03847641,cg03847932,cg03868770,cg03900255,cg03904456,cg03975200,cg03977056,cg03978421,cg03981535,cg03984055,cg03990003,cg03993213,cg04002298,cg04012082,cg04021910,cg04040925,cg04058041,cg04060163,cg04097874,cg04106389,cg04110105,cg04170508,cg04185607,cg04200607,cg04214706,cg04219504,cg04220779,cg04228305,cg04231319,cg04244433,cg04255421,cg04257751,cg04278296,cg04284128,cg04309911,cg04335779,cg04359828,cg04370226,cg04371749,cg04375931,cg04391064,cg04411606,cg04422903,cg04425944,cg04445557,cg04446345,cg04448141,cg04453829,cg04501493,cg04527603,cg04545003,cg04553112,cg04567952,cg04575953,cg04602284,cg04614656,cg04651914,cg04657146,cg04724937,cg04727522,cg04731861,cg04734572,cg04751511,cg04772795,cg04809136,cg04820491,cg04847434,cg04861640,cg04873221,cg04893899,cg04911139,cg04915494,cg04931690,cg04940435,cg05046666,cg05054006,cg05057452,cg05067963,cg05084827,cg05088285,cg05107650,cg05121110,cg05129572,cg05141217,cg05147244,cg05167655,cg05177932,cg05179921,cg05180856,cg05182265,cg05186936,cg05215748,cg05247640,cg05265024,cg05272099,cg05272550,cg05296991,cg05322916,cg05327255,cg05337753,cg05350030,cg05352955,cg05360138,cg05368731,cg05370662,cg05370838,cg05386410,cg05406101,cg05409597,cg05419581,cg05433805,cg05480623,cg05511755,cg05527609,cg05538508,cg05565139,cg05631262,cg05635388,cg05644662,cg05647571,cg05650511,cg05658137,cg05683586,cg05714111,cg05728019,cg05729249,cg05747963,cg05761882,cg05775895,cg05793937,cg05814654,cg05828893,cg05841700,cg05865280,cg05913211,cg05924882,cg05948642,cg05954002,cg05963690,cg05992628,cg05996042,cg06012582,cg06027584,cg06060754,cg06088623,cg06096015,cg06113708,cg06118287,cg06136408,cg06145370,cg06195379,cg06200634,cg06207961,cg06209491,cg06221963,cg06223951,cg06269281,cg06286267,cg06290904,cg06292624,cg06300469,cg06302806,cg06312389,cg06322356,cg06339338,cg06340812,cg06346307,cg06365898,cg06392426,cg06419732,cg06422694,cg06437209,cg06442372,cg06487538,cg06489993,cg06492412,cg06498272,cg06498468,cg06521852,cg06530960,cg06541857,cg06543331,cg06546033,cg06547513,cg06564407,cg06582575,cg06603074,cg06605299,cg06621799,cg06623918,cg06627557,cg06635797,cg06642677,cg06681154,cg06685724,cg06686712,cg06686725,cg06718696,cg06734380,cg06790244,cg06795995,cg06809965,cg06828505,cg06909274,cg06912964,cg06917450,cg06941159,cg06949439,cg06963182,cg06970220,cg06992877,cg06995173,cg07034561,cg07056626,cg07096772,cg07099606,cg07102210,cg07112210,cg07113474,cg07116194,cg07117084,cg07135303,cg07135405,cg07142400,cg07150166,cg07156249,cg07158505,cg07161953,cg07169233,cg07192082,cg07199561,cg07218275,cg07220726,cg07221530,cg07221576,cg07231984,cg07258167,cg07262873,cg07314298,cg07322997,cg07352054,cg07368817,cg07389228,cg07389322,cg07390986,cg07392085,cg07398106,cg07450552,cg07452164,cg07452489,cg07455279,cg07461715,cg07466807,cg07469467,cg07480608,cg07484727,cg07490142,cg07513323,cg07539182,cg07545846,cg07607196,cg07622712,cg07624650,cg07645296,cg07661660,cg07667469,cg07695256,cg07696842,cg07697733,cg07772999,cg07795081,cg07797709,cg07799239,cg07799879,cg07828121,cg07835181,cg07837209,cg07838230,cg07839933,cg07881013,cg07889765,cg07908924,cg07909619,cg07933538,cg07937514,cg07984380,cg07991044,cg08030119,cg08037817,cg08070646,cg08094632,cg08100221,cg08112313,cg08113459,cg08122685,cg08140459,cg08159945,cg08160623,cg08179530,cg08187425,cg08195484,cg08210727,cg08251901,cg08272457,cg08292120,cg08339898,cg08360281,cg08397993,cg08399831,cg08403375,cg08418472,cg08446038,cg08450732,cg08457178,cg08477332,cg08488708,cg08497121,cg08497455,cg08503702,cg08523029,cg08530439,cg08549034,cg08577424,cg08586979,cg08622435,cg08643692,cg08651346,cg08672296,cg08675092,cg08709029,cg08709098,cg08710349,cg08715935,cg08757742,cg08762424,cg08765490,cg08769156,cg08808571,cg08822352,cg08826281,cg08846676,cg08859206,cg08861968,cg08875094,cg08894532,cg08898775,cg08936898,cg08942051,cg08945988,cg08971049,cg08972273,cg08996748,cg09000155,cg09017718,cg09123533,cg09130447,cg09148268,cg09159392,cg09162749,cg09163930,cg09173681,cg09222863,cg09278089,cg09284795,cg09293881,cg09296845,cg09316306,cg09322534,cg09327582,cg09354533,cg09387559,cg09423836,cg09461728,cg09467607,cg09470059,cg09473613,cg09489048,cg09489281,cg09530468,cg09531659,cg09553448,cg09568647,cg09590468,cg09592244,cg09626299,cg09638344,cg09641518,cg09677945,cg09678212,cg09688127,cg09692838,cg09704146,cg09722212,cg09723824,cg09752611,cg09763356,cg09774124,cg09800508,cg09811183,cg09821763,cg09821790,cg09831549,cg09856091,cg09857786,cg09895527,cg09900894,cg09901194,cg09913651,cg09917014,cg09951392,cg09983885,cg10022447,cg10064339,cg10118595,cg10136216,cg10161289,cg10168055,cg10174563,cg10187029,cg10189135,cg10203259,cg10246903,cg10277195,cg10292154,cg10310183,cg10358780,cg10359230,cg10363088,cg10382689,cg10385390,cg10405645,cg10414466,cg10417631,cg10426581,cg10428661,cg10455196,cg10472759,cg10484566,cg10489650,cg10533992,cg10551193,cg10563859,cg10590465,cg10599446,cg10613305,cg10624860,cg10628982,cg10668190,cg10696282,cg10706802,cg10717379,cg10745413,cg10780632,cg10786767,cg10807101,cg10822866,cg10833838,cg10843707,cg10847607,cg10855283,cg10855531,cg10897282,cg10921709,cg10941916,cg10962762,cg10992024,cg11003499,cg11011654,cg11042561,cg11065931,cg11116878,cg11173636,cg11176159,cg11244641,cg11254439,cg11257193,cg11292317,cg11293610,cg11299543,cg11325146,cg11370381,cg11414254,cg11417675,cg11432751,cg11486865,cg11510247,cg11519708,cg11541897,cg11545871,cg11564601,cg11592216,cg11603365,cg11635421,cg11665378,cg11675165,cg11724726,cg11757894,cg11766498,cg11817804,cg11828042,cg11828820,cg11890956,cg11901034,cg11917694,cg11922563,cg11923734,cg11942930,cg11946459,cg11955166,cg11975053,cg12001491,cg12006683,cg12034775,cg12046867,cg12048225,cg12071511,cg12079971,cg12080266,cg12087004,cg12111309,cg12111679,cg12128614,cg12136325,cg12138998,cg12150066,cg12152765,cg12172153,cg12195592,cg12201811,cg12205413,cg12208777,cg12242038,cg12261451,cg12262159,cg12285633,cg12287945,cg12327449,cg12343639,cg12374693,cg12381317,cg12391538,cg12400121,cg12403956,cg12409515,cg12430027,cg12456432,cg12460838,cg12479090,cg12517288,cg12538313,cg12560076,cg12564175,cg12569668,cg12615879,cg12627844,cg12684113,cg12711722,cg12729253,cg12798194,cg12801329,cg12902759,cg12941369,cg12965553,cg12981534,cg12989344,cg13001838,cg13020663,cg13037738,cg13045504,cg13060500,cg13064062,cg13105904,cg13123656,cg13132497,cg13143770,cg13153964,cg13185188,cg13188795,cg13196143,cg13209388,cg13221458,cg13236934,cg13246055,cg13250067,cg13264672,cg13320631,cg13339907,cg13349042,cg13353330,cg13378093,cg13387113,cg13416901,cg13417632,cg13427897,cg13432682,cg13442969,cg13467780,cg13487127,cg13509283,cg13511117,cg13511885,cg13512890,cg13521840,cg13538006,cg13572037,cg13575071,cg13576669,cg13592792,cg13603099,cg13610422,cg13625390,cg13668635,cg13670411,cg13683864,cg13698937,cg13707224,cg13710343,cg13713152,cg13721028,cg13736647,cg13748746,cg13789015,cg13824270,cg13867052,cg13878895,cg13883576,cg13897783,cg13932362,cg13938075,cg13950578,cg13980930,cg13982090,cg13993179,cg14001239,cg14001486,cg14004768,cg14010105,cg14030993,cg14032465,cg14043843,cg14048834,cg14059024,cg14061069,cg14062261,cg14079131,cg14094101,cg14118616,cg14155397,cg14170840,cg14175802,cg14179381,cg14208863,cg14234776,cg14242557,cg14288007,cg14288399,cg14310674,cg14316118,cg14354529,cg14359061,cg14360225,cg14360907,cg14375478,cg14375890,cg14383655,cg14405103,cg14409461,cg14413354,cg14420072,cg14442939,cg14446406,cg14450695,cg14483259,cg14509133,cg14522793,cg14523723,cg14541557,cg14571491,cg14575169,cg14582100,cg14583558,cg14588463,cg14610875,cg14613101,cg14646094,cg14657561,cg14664341,cg14692106,cg14695663,cg14698961,cg14740952,cg14750269,cg14775994,cg14825688,cg14832023,cg14832954,cg14836018,cg14947478,cg15001389,cg15026715,cg15027266,cg15084122,cg15084902,cg15087288,cg15100426,cg15136687,cg15158366,cg15169212,cg15201536,cg15225532,cg15241708,cg15245051,cg15303329,cg15321696,cg15378869,cg15389199,cg15397176,cg15439915,cg15465615,cg15473028,cg15483813,cg15503403,cg15522716,cg15527031,cg15540054,cg15541635,cg15549821,cg15563591,cg15565057,cg15577779,cg15623260,cg15682239,cg15712510,cg15715852,cg15730234,cg15743157,cg15755568,cg15758175,cg15770813,cg15788095,cg15790037,cg15822222,cg15823649,cg15829774,cg15831967,cg15842084,cg15913645,cg15927357,cg15932532,cg15989981,cg16024530,cg16060189,cg16068812,cg16077991,cg16082336,cg16109817,cg16109875,cg16116407,cg16134077,cg16155081,cg16159134,cg16159152,cg16162590,cg16215705,cg16236976,cg16245911,cg16252808,cg16255541,cg16283975,cg16332075,cg16341836,cg16343357,cg16345566,cg16348638,cg16361921,cg16375691,cg16381947,cg16393899,cg16405432,cg16408865,cg16428086,cg16451402,cg16470279,cg16483840,cg16497828,cg16516295,cg16528125,cg16541432,cg16615211,cg16619994,cg16622246,cg16658140,cg16674327,cg16718606,cg16739092,cg16749578,cg16756407,cg16775254,cg16795295,cg16843037,cg16846691,cg16856981,cg16901014,cg16923290,cg16931664,cg16949228,cg16974046,cg16975899,cg16991905,cg17007574,cg17015467,cg17025287,cg17040800,cg17059388,cg17095910,cg17096289,cg17128892,cg17144108,cg17144790,cg17156731,cg17156828,cg17179660,cg17210803,cg17213476,cg17220933,cg17240725,cg17240987,cg17241797,cg17290000,cg17294195,cg17335701,cg17347063,cg17362402,cg17363305,cg17365725,cg17387737,cg17408686,cg17419626,cg17425144,cg17445812,cg17498841,cg17505776,cg17544101,cg17560472,cg17569235,cg17580178,cg17601546,cg17611880,cg17618285,cg17628894,cg17629870,cg17667195,cg17671383,cg17683366,cg17747518,cg17751646,cg17765088,cg17793721,cg17793814,cg17839166,cg17839226,cg17843510,cg17852021,cg17863274,cg17884064,cg17939935,cg17944189,cg17965945,cg17972162,cg17974185,cg18005079,cg18028222,cg18030306,cg18059012,cg18088723,cg18117039,cg18142353,cg18155211,cg18209791,cg18223359,cg18340013,cg18361445,cg18373318,cg18410078,cg18441479,cg18455616,cg18475748,cg18476689,cg18516195,cg18522131,cg18529726,cg18538270,cg18574969,cg18586625,cg18593194,cg18603577,cg18605382,cg18635278,cg18678763,cg18698567,cg18705301,cg18721802,cg18725573,cg18731860,cg18738237,cg18780491,cg18782181,cg18806716,cg18810026,cg18825034,cg18833928,cg18856296,cg18886702,cg18928312,cg18939077,cg18955493,cg18986008,cg18992848,cg18995821,cg19011590,cg19016296,cg19027850,cg19028706,cg19034995,cg19082212,cg19098606,cg19098726,cg19149020,cg19168482,cg19297718,cg19308989,cg19336497,cg19341901,cg19378330,cg19382136,cg19383430,cg19384394,cg19391854,cg19395017,cg19404215,cg19419914,cg19427746,cg19461320,cg19477551,cg19494761,cg19497998,cg19500155,cg19553932,cg19579005,cg19598514,cg19601114,cg19604110,cg19609334,cg19610905,cg19676182,cg19709743,cg19747002,cg19747945,cg19766460,cg19782731,cg19789172,cg19805943,cg19822309,cg19825589,cg19875498,cg19908114,cg19981660,cg19985477,cg19997502,cg19997662,cg20016023,cg20028981,cg20034270,cg20064269,cg20104055,cg20124963,cg20128998,cg20133559,cg20153322,cg20156498,cg20180721,cg20188733,cg20201458,cg20237773,cg20240347,cg20291244,cg20301993,cg20321409,cg20435097,cg20460697,cg20477460,cg20491446,cg20510225,cg20544263,cg20559634,cg20583073,cg20585768,cg20627754,cg20673407,cg20680720,cg20695627,cg20727362,cg20760168,cg20773800,cg20795118,cg20828424,cg20847228,cg20851540,cg20921096,cg20925263,cg20940127,cg20990011,cg20997993,cg21031561,cg21054287,cg21056290,cg21058413,cg21110769,cg21114390,cg21136789,cg21137540,cg21139150,cg21156386,cg21239001,cg21276379,cg21327887,cg21404557,cg21438252,cg21446892,cg21449597,cg21477591,cg21540775,cg21545149,cg21556904,cg21583054,cg21588594,cg21591100,cg21598751,cg21632224,cg21648245,cg21665078,cg21668625,cg21770784,cg21827317,cg21832243,cg21870297,cg21884568,cg21886960,cg21908344,cg21911276,cg21936454,cg22025859,cg22052514,cg22055719,cg22091621,cg22110654,cg22112435,cg22129885,cg22194631,cg22202345,cg22203077,cg22228586,cg22229551,cg22232119,cg22306009,cg22334681,cg22415746,cg22424056,cg22424213,cg22431486,cg22462835,cg22475246,cg22489759,cg22508957,cg22513770,cg22516745,cg22554448,cg22599996,cg22643110,cg22676075,cg22680931,cg22682154,cg22683308,cg22709217,cg22742493,cg22797354,cg22799638,cg22800045,cg22802793,cg22857604,cg22880423,cg22895981,cg22911867,cg22918043,cg22925256,cg22930275,cg22931822,cg22934246,cg22976778,cg22978477,cg23003874,cg23019886,cg23048656,cg23062598,cg23090583,cg23112326,cg23120061,cg23139584,cg23155853,cg23162821,cg23167450,cg23193277,cg23196123,cg23221603,cg23231163,cg23255995,cg23261809,cg23283614,cg23323150,cg23325242,cg23326313,cg23332989,cg23339629,cg23348679,cg23363758,cg23371584,cg23384886,cg23425970,cg23435661,cg23474190,cg23505766,cg23506940,cg23512531,cg23518633,cg23521468,cg23530333,cg23539494,cg23567627,cg23586821,cg23600500,cg23642061,cg23690804,cg23758822,cg23760594,cg23783703,cg23805755,cg23813372,cg23860519,cg23876056,cg23876832,cg23886165,cg23914842,cg23920097,cg23933602,cg23947928,cg23950157,cg24005645,cg24012708,cg24040043,cg24045875,cg24065722,cg24075332,cg24109273,cg24182508,cg24207161,cg24218626,cg24233104,cg24245216,cg24260851,cg24268161,cg24309215,cg24310133,cg24325362,cg24332411,cg24334149,cg24404110,cg24424889,cg24426391,cg24433124,cg24453118,cg24499839,cg24521811,cg24522173,cg24533117,cg24553651,cg24556660,cg24557305,cg24612967,cg24674445,cg24686644,cg24699150,cg24707354,cg24747164,cg24754689,cg24760696,cg24786174,cg24787102,cg24807697,cg24816866,cg24835190,cg24839871,cg24860886,cg24860938,cg24916768,cg24959338,cg24977335,cg25004725,cg25010880,cg25032888,cg25054828,cg25066655,cg25186680,cg25188949,cg25249286,cg25255025,cg25263912,cg25273343,cg25325005,cg25364880,cg25390199,cg25394960,cg25436684,cg25474616,cg25506326,cg25539628,cg25548966,cg25565412,cg25594106,cg25605277,cg25656098,cg25664220,cg25675800,cg25695041,cg25697314,cg25731534,cg25731655,cg25736251,cg25740883,cg25777459,cg25794370,cg25797454,cg25805675,cg25817165,cg25830869,cg25842050,cg25852941,cg25854875,cg25856644,cg25898431,cg25932599,cg25940485,cg25970491,cg25996647,cg26044108,cg26060021,cg26080737,cg26116260,cg26119090,cg26146888,cg26159735,cg26173659,cg26185180,cg26186509,cg26192567,cg26233374,cg26280349,cg26327637,cg26332213,cg26338869,cg26385891,cg26390081,cg26441055,cg26442630,cg26491092,cg26500773,cg26504305,cg26536713,cg26549480,cg26561254,cg26576875,cg26620356,cg26652562,cg26665444,cg26665480,cg26676092,cg26690915,cg26708920,cg26748578,cg26752888,cg26777074,cg26788216,cg26805528,cg26841647,cg26894552,cg26899598,cg26926631,cg26957664,cg26958806,cg26983578,cg26993610,cg27018554,cg27026202,cg27046573,cg27073068,cg27080195,cg27081271,cg27099455,cg27129145,cg27181169,cg27201837,cg27211696,cg27233202,cg27275821,cg27286993,cg27299712,cg27332938,cg27354635,cg27366882,cg27377353,cg27432699,cg27482129,cg27491277,cg27492102,cg27499953,cg27568117,cg27570637,cg27577782,cg27607040,cg27612889,cg27635372,cg27636669	GSM701499	0.000167
0.974	0.111	CD8	Blood	DHS	UW.CD8_Primary_Cells.ChromatinAccessibility.RO_01701.DS17885.twopass.merge150.wgt10.zgt2.wig.gz	cg00004818,cg00011345,cg00034769,cg00036352,cg00044050,cg00050618,cg00103276,cg00110688,cg00114966,cg00119460,cg00122951,cg00128766,cg00131081,cg00140447,cg00146027,cg00146756,cg00184457,cg00206168,cg00207965,cg00230924,cg00237512,cg00261912,cg00275665,cg00277334,cg00284516,cg00292029,cg00294562,cg00298025,cg00299943,cg00304695,cg00310728,cg00318495,cg00329014,cg00334056,cg00364704,cg00377691,cg00383909,cg00390215,cg00404280,cg00405699,cg00413030,cg00419186,cg00420922,cg00429726,cg00431813,cg00461015,cg00466116,cg00475140,cg00485301,cg00496455,cg00514575,cg00521239,cg00521428,cg00523161,cg00545801,cg00550955,cg00555438,cg00563845,cg00573159,cg00574412,cg00600477,cg00601157,cg00621258,cg00622170,cg00628211,cg00631329,cg00655913,cg00687962,cg00695362,cg00733150,cg00778996,cg00805360,cg00810055,cg00812529,cg00850175,cg00856667,cg00857968,cg00871371,cg00929254,cg00944873,cg00950476,cg00961855,cg00961940,cg01000188,cg01006371,cg01036806,cg01082878,cg01091076,cg01094920,cg01104045,cg01119319,cg01156108,cg01157496,cg01190171,cg01200585,cg01201512,cg01205267,cg01209934,cg01214817,cg01216565,cg01218899,cg01228342,cg01252219,cg01256665,cg01268286,cg01284869,cg01288977,cg01292810,cg01294695,cg01309013,cg01309395,cg01324200,cg01324343,cg01325820,cg01345157,cg01346448,cg01359822,cg01363718,cg01406381,cg01410615,cg01414830,cg01421867,cg01429653,cg01438403,cg01444397,cg01473018,cg01517832,cg01529207,cg01548680,cg01554751,cg01581872,cg01594685,cg01609836,cg01612629,cg01614726,cg01615050,cg01620701,cg01627594,cg01641778,cg01642733,cg01673307,cg01697026,cg01724150,cg01732984,cg01733572,cg01742263,cg01745370,cg01747364,cg01758899,cg01770232,cg01772186,cg01785514,cg01802506,cg01828414,cg01838544,cg01849466,cg01854097,cg01857019,cg01874239,cg01878722,cg01882395,cg01884057,cg01912298,cg01977079,cg02000275,cg02006203,cg02025680,cg02030592,cg02117078,cg02126909,cg02160836,cg02167713,cg02169973,cg02184558,cg02188185,cg02196730,cg02197034,cg02206980,cg02208432,cg02218675,cg02229757,cg02237119,cg02293935,cg02310358,cg02335306,cg02359409,cg02390806,cg02398342,cg02406084,cg02440662,cg02452435,cg02461417,cg02465993,cg02467435,cg02479473,cg02494665,cg02496470,cg02519452,cg02527881,cg02533364,cg02543989,cg02549819,cg02551604,cg02558361,cg02568619,cg02582028,cg02600394,cg02633609,cg02635260,cg02635726,cg02640540,cg02655711,cg02717595,cg02733803,cg02745156,cg02747822,cg02751803,cg02753203,cg02754929,cg02756056,cg02775989,cg02787737,cg02815516,cg02829533,cg02843331,cg02855432,cg02865302,cg02905053,cg02915939,cg02941286,cg02977524,cg03021329,cg03028611,cg03058556,cg03085275,cg03093786,cg03113739,cg03123370,cg03142856,cg03144753,cg03150042,cg03173807,cg03192273,cg03216580,cg03253073,cg03257308,cg03265014,cg03292992,cg03303475,cg03309967,cg03314380,cg03316149,cg03333546,cg03366951,cg03372526,cg03377939,cg03384979,cg03424262,cg03437883,cg03447571,cg03458265,cg03477792,cg03490881,cg03499324,cg03537236,cg03540520,cg03551667,cg03559406,cg03560586,cg03567706,cg03583463,cg03594311,cg03645661,cg03651509,cg03651525,cg03658251,cg03660710,cg03688324,cg03694466,cg03699054,cg03722312,cg03791616,cg03802191,cg03803658,cg03813377,cg03819983,cg03826848,cg03831667,cg03847641,cg03847932,cg03868770,cg03878190,cg03900255,cg03975200,cg03978421,cg03984055,cg03990003,cg03993213,cg04002298,cg04012082,cg04021910,cg04040925,cg04058041,cg04060163,cg04060456,cg04097874,cg04106389,cg04170508,cg04200607,cg04219504,cg04231319,cg04244433,cg04252942,cg04255421,cg04257751,cg04275032,cg04278296,cg04289385,cg04306053,cg04309911,cg04316941,cg04335779,cg04351776,cg04370226,cg04371749,cg04375931,cg04391064,cg04413036,cg04422903,cg04446345,cg04448141,cg04487205,cg04501493,cg04527603,cg04545003,cg04552451,cg04553112,cg04575953,cg04614656,cg04641947,cg04651914,cg04657146,cg04727522,cg04734572,cg04734784,cg04751511,cg04756296,cg04809136,cg04820491,cg04861640,cg04873221,cg04888485,cg04893899,cg04911139,cg04913265,cg04931690,cg04940435,cg04951086,cg05054006,cg05057452,cg05084827,cg05088285,cg05105906,cg05107650,cg05121110,cg05129572,cg05141217,cg05141856,cg05147244,cg05174855,cg05177932,cg05179921,cg05180856,cg05182265,cg05186936,cg05247640,cg05296991,cg05322916,cg05344495,cg05352955,cg05360138,cg05368731,cg05370662,cg05386410,cg05409597,cg05448404,cg05496603,cg05505459,cg05526809,cg05527609,cg05552569,cg05565139,cg05599196,cg05628927,cg05631262,cg05635388,cg05644662,cg05647571,cg05658137,cg05675570,cg05714111,cg05728019,cg05729249,cg05747963,cg05775895,cg05814654,cg05828893,cg05841700,cg05865280,cg05913211,cg05948642,cg05954002,cg05963690,cg06013841,cg06027584,cg06035600,cg06060754,cg06088623,cg06107159,cg06113708,cg06118287,cg06195379,cg06200634,cg06209491,cg06223951,cg06254604,cg06269281,cg06290904,cg06292624,cg06300469,cg06322356,cg06340812,cg06346307,cg06365898,cg06385383,cg06386482,cg06392426,cg06419732,cg06459104,cg06487538,cg06489993,cg06498272,cg06498468,cg06501964,cg06530960,cg06541857,cg06543331,cg06546033,cg06547513,cg06558623,cg06564407,cg06582575,cg06603074,cg06621799,cg06623918,cg06627557,cg06635797,cg06685724,cg06697600,cg06715410,cg06718696,cg06790244,cg06809965,cg06828505,cg06833981,cg06912964,cg06917450,cg06941159,cg06949439,cg06953865,cg06963182,cg06970220,cg06992877,cg07034561,cg07064050,cg07096772,cg07099606,cg07102210,cg07113474,cg07116194,cg07117084,cg07135405,cg07142400,cg07148919,cg07150166,cg07156249,cg07158505,cg07168939,cg07169233,cg07192082,cg07218275,cg07221530,cg07221576,cg07233700,cg07262873,cg07278844,cg07352054,cg07368061,cg07368817,cg07371747,cg07389228,cg07389322,cg07398839,cg07450552,cg07452164,cg07455279,cg07466807,cg07469467,cg07480608,cg07484727,cg07490142,cg07539182,cg07543487,cg07587117,cg07607196,cg07622712,cg07624650,cg07645296,cg07667469,cg07673080,cg07695256,cg07696842,cg07697733,cg07725711,cg07772999,cg07795081,cg07797709,cg07799239,cg07799879,cg07831351,cg07835181,cg07837209,cg07838230,cg07839933,cg07908924,cg07909619,cg07923656,cg07933538,cg07982935,cg07991044,cg08030119,cg08035557,cg08037817,cg08055338,cg08062233,cg08094632,cg08112313,cg08140459,cg08159945,cg08179530,cg08187425,cg08195484,cg08210727,cg08246844,cg08251901,cg08292120,cg08297640,cg08339898,cg08360281,cg08361380,cg08365687,cg08382737,cg08397993,cg08399831,cg08446038,cg08457178,cg08477332,cg08488708,cg08497121,cg08503702,cg08523029,cg08530439,cg08549034,cg08577424,cg08586979,cg08643692,cg08651346,cg08656408,cg08672296,cg08675092,cg08687025,cg08702692,cg08709029,cg08709098,cg08715935,cg08757742,cg08762424,cg08765490,cg08769156,cg08808571,cg08822352,cg08826281,cg08856318,cg08859206,cg08861968,cg08875094,cg08894532,cg08898775,cg08909806,cg08936898,cg08945988,cg08971049,cg08972273,cg08996748,cg09035930,cg09075096,cg09152120,cg09163930,cg09222863,cg09230905,cg09278089,cg09284795,cg09296845,cg09316306,cg09369269,cg09387559,cg09423836,cg09461728,cg09470059,cg09473613,cg09489048,cg09489281,cg09531659,cg09536176,cg09553448,cg09568647,cg09590468,cg09592244,cg09626299,cg09627874,cg09638344,cg09641518,cg09669931,cg09677945,cg09678212,cg09692838,cg09800633,cg09821763,cg09831549,cg09856091,cg09857786,cg09894503,cg09895527,cg09901194,cg09917014,cg09983885,cg10022447,cg10037326,cg10038802,cg10064339,cg10118595,cg10161289,cg10165859,cg10187029,cg10189135,cg10277195,cg10292154,cg10310700,cg10349874,cg10351617,cg10358780,cg10359230,cg10363088,cg10382689,cg10405645,cg10414026,cg10414466,cg10417631,cg10426581,cg10455196,cg10472759,cg10489650,cg10500788,cg10551193,cg10563859,cg10590465,cg10599446,cg10613305,cg10624860,cg10628982,cg10649910,cg10695490,cg10696282,cg10706802,cg10780632,cg10807101,cg10822866,cg10833066,cg10833838,cg10842080,cg10843707,cg10847607,cg10855283,cg10897282,cg10921709,cg10941916,cg10956093,cg10965265,cg10992024,cg11003499,cg11042561,cg11065931,cg11116878,cg11173636,cg11176159,cg11257193,cg11293610,cg11370381,cg11414254,cg11417675,cg11432751,cg11492287,cg11510247,cg11519708,cg11541897,cg11564601,cg11568728,cg11592216,cg11603365,cg11635421,cg11645453,cg11721950,cg11757894,cg11766498,cg11817804,cg11828042,cg11890956,cg11901034,cg11917694,cg11946459,cg11955166,cg11975053,cg11999598,cg12006683,cg12015761,cg12034847,cg12046867,cg12046888,cg12048225,cg12071511,cg12087004,cg12097273,cg12111309,cg12111679,cg12128614,cg12138998,cg12150066,cg12152765,cg12172153,cg12195592,cg12201811,cg12205413,cg12242038,cg12262159,cg12287945,cg12327449,cg12333160,cg12343639,cg12374693,cg12381317,cg12391538,cg12393668,cg12400121,cg12403956,cg12452813,cg12460838,cg12462883,cg12482253,cg12538313,cg12564175,cg12615879,cg12695986,cg12711722,cg12729253,cg12798194,cg12801329,cg12860348,cg12902759,cg12989344,cg13020663,cg13037738,cg13064062,cg13105904,cg13123656,cg13132497,cg13153964,cg13185188,cg13196143,cg13209388,cg13265332,cg13320631,cg13339907,cg13349042,cg13378093,cg13387113,cg13416901,cg13422830,cg13427897,cg13432682,cg13442969,cg13467780,cg13480184,cg13488811,cg13509283,cg13511117,cg13512890,cg13521840,cg13538006,cg13572037,cg13576669,cg13592792,cg13610422,cg13625390,cg13668635,cg13683864,cg13695726,cg13698937,cg13710343,cg13721028,cg13736090,cg13779682,cg13789015,cg13793070,cg13867052,cg13874366,cg13878895,cg13883576,cg13931752,cg13932362,cg13972202,cg13979023,cg13980930,cg13982090,cg13993179,cg14001239,cg14001486,cg14004768,cg14030993,cg14048834,cg14061069,cg14062261,cg14076183,cg14079131,cg14094101,cg14118616,cg14155397,cg14178705,cg14179381,cg14187293,cg14208863,cg14222656,cg14234776,cg14242557,cg14256359,cg14259594,cg14288399,cg14310674,cg14316118,cg14332120,cg14359061,cg14360225,cg14375478,cg14375890,cg14383655,cg14413354,cg14442939,cg14446406,cg14462369,cg14496654,cg14509133,cg14522793,cg14526021,cg14541557,cg14542665,cg14560022,cg14575169,cg14583558,cg14610875,cg14657561,cg14659346,cg14664628,cg14695663,cg14698961,cg14740952,cg14766884,cg14770361,cg14775994,cg14832023,cg14832954,cg14918744,cg15026715,cg15084122,cg15084902,cg15100426,cg15158366,cg15201536,cg15225532,cg15241708,cg15245051,cg15274563,cg15303329,cg15320980,cg15321696,cg15368872,cg15378786,cg15378869,cg15384668,cg15439915,cg15473028,cg15483813,cg15503081,cg15503403,cg15510984,cg15522716,cg15540054,cg15549821,cg15563591,cg15577779,cg15580309,cg15674627,cg15710610,cg15715852,cg15730234,cg15740811,cg15743157,cg15758175,cg15770813,cg15788095,cg15790037,cg15822222,cg15823649,cg15824907,cg15831967,cg15842084,cg15927357,cg15932532,cg16060189,cg16068812,cg16077991,cg16082336,cg16109817,cg16116407,cg16145915,cg16155081,cg16159134,cg16159152,cg16162590,cg16251902,cg16252808,cg16274899,cg16283975,cg16348638,cg16393899,cg16405659,cg16470279,cg16483840,cg16496269,cg16497828,cg16505953,cg16528125,cg16541432,cg16569650,cg16590643,cg16615211,cg16619994,cg16622246,cg16674327,cg16681516,cg16718606,cg16752482,cg16795295,cg16846691,cg16856981,cg16870839,cg16923290,cg16931664,cg16949228,cg16974046,cg16975899,cg16991905,cg17007574,cg17015467,cg17025287,cg17040800,cg17064926,cg17095910,cg17096289,cg17128892,cg17144108,cg17156828,cg17179660,cg17203037,cg17213476,cg17220933,cg17228962,cg17239008,cg17240725,cg17240987,cg17241797,cg17260631,cg17261055,cg17270927,cg17362402,cg17363305,cg17365725,cg17371064,cg17408686,cg17419626,cg17425144,cg17444390,cg17445812,cg17498841,cg17499490,cg17560472,cg17580178,cg17618285,cg17667195,cg17667591,cg17724175,cg17731776,cg17747518,cg17759274,cg17765088,cg17789102,cg17793721,cg17793814,cg17839226,cg17843510,cg17852021,cg17863274,cg17884064,cg17944189,cg17972162,cg18028222,cg18030862,cg18059012,cg18088723,cg18117039,cg18155211,cg18183774,cg18209791,cg18223359,cg18232235,cg18340013,cg18361445,cg18373318,cg18410078,cg18441479,cg18516195,cg18522131,cg18538270,cg18593194,cg18678763,cg18688746,cg18698567,cg18705301,cg18721802,cg18725573,cg18731860,cg18738237,cg18806716,cg18810026,cg18814616,cg18825034,cg18856296,cg18928312,cg18939077,cg18986008,cg18992848,cg19011590,cg19082212,cg19098606,cg19149020,cg19261705,cg19297718,cg19308989,cg19321263,cg19336497,cg19378330,cg19383430,cg19384394,cg19395017,cg19404215,cg19419914,cg19427746,cg19461320,cg19477551,cg19489172,cg19497998,cg19500155,cg19515035,cg19579005,cg19598514,cg19604110,cg19605110,cg19610905,cg19707454,cg19709743,cg19723528,cg19747945,cg19766460,cg19782731,cg19800497,cg19825589,cg19845136,cg19873297,cg19889856,cg19930203,cg19981660,cg19985477,cg19996418,cg19997502,cg20016023,cg20028981,cg20034270,cg20064269,cg20104055,cg20124963,cg20133559,cg20153322,cg20156498,cg20180721,cg20188733,cg20201458,cg20291244,cg20301993,cg20356878,cg20401101,cg20435097,cg20460697,cg20491446,cg20544263,cg20559634,cg20583073,cg20585768,cg20673407,cg20680720,cg20727362,cg20773800,cg20781421,cg20795118,cg20828424,cg20870064,cg20909136,cg20921096,cg20925263,cg20935156,cg20948151,cg21114390,cg21136789,cg21137540,cg21139150,cg21156386,cg21173239,cg21239001,cg21243944,cg21255657,cg21276379,cg21278102,cg21327887,cg21446892,cg21449597,cg21471367,cg21540775,cg21545149,cg21556904,cg21583054,cg21588594,cg21632224,cg21648245,cg21665078,cg21770784,cg21832243,cg21870297,cg21884568,cg21908344,cg21911276,cg22017733,cg22025859,cg22052514,cg22055719,cg22070650,cg22076400,cg22101147,cg22112435,cg22203077,cg22228586,cg22232119,cg22242345,cg22306009,cg22340370,cg22424056,cg22431486,cg22457110,cg22462835,cg22489759,cg22508957,cg22509179,cg22516745,cg22554448,cg22599996,cg22608202,cg22643110,cg22650648,cg22680931,cg22682154,cg22683308,cg22709217,cg22740801,cg22799638,cg22800045,cg22857604,cg22895981,cg22911867,cg22918043,cg22925256,cg22930275,cg22968767,cg22976778,cg23003874,cg23019886,cg23048656,cg23090583,cg23112326,cg23139584,cg23155853,cg23162821,cg23193277,cg23196123,cg23221603,cg23255995,cg23260525,cg23283614,cg23325242,cg23326313,cg23332989,cg23339629,cg23363758,cg23371584,cg23384886,cg23425970,cg23474190,cg23506940,cg23518633,cg23530333,cg23586821,cg23668335,cg23669063,cg23690804,cg23695209,cg23758822,cg23783703,cg23805755,cg23860519,cg23886165,cg23914842,cg23933602,cg23947928,cg23950157,cg24000535,cg24005645,cg24011073,cg24033444,cg24040043,cg24045875,cg24064224,cg24075332,cg24109273,cg24178897,cg24182508,cg24218626,cg24260851,cg24309215,cg24325362,cg24332411,cg24334149,cg24413826,cg24424889,cg24433124,cg24499839,cg24521811,cg24522173,cg24539562,cg24553651,cg24556660,cg24557305,cg24649713,cg24674445,cg24686644,cg24690094,cg24747164,cg24754689,cg24787102,cg24816866,cg24839871,cg24860938,cg24878594,cg24916768,cg24959338,cg24964915,cg24993400,cg25004725,cg25010880,cg25017620,cg25032888,cg25054828,cg25059408,cg25066655,cg25069807,cg25186680,cg25188949,cg25255025,cg25325005,cg25363789,cg25364880,cg25390199,cg25394960,cg25402137,cg25436684,cg25474616,cg25496627,cg25499543,cg25506326,cg25539628,cg25540824,cg25548966,cg25565412,cg25594106,cg25664220,cg25675800,cg25697314,cg25731655,cg25736251,cg25777459,cg25797454,cg25805675,cg25817165,cg25842050,cg25852941,cg25854875,cg25932599,cg25970491,cg26116260,cg26119090,cg26186509,cg26192567,cg26233374,cg26280349,cg26338869,cg26390081,cg26442630,cg26491092,cg26500773,cg26504305,cg26536713,cg26549480,cg26561254,cg26576875,cg26620356,cg26652562,cg26665444,cg26665480,cg26690318,cg26708920,cg26752888,cg26765263,cg26777074,cg26788216,cg26805528,cg26809488,cg26850117,cg26852712,cg26894552,cg26899598,cg26958806,cg26983578,cg26993610,cg27018554,cg27026202,cg27037708,cg27073068,cg27080195,cg27099455,cg27129145,cg27142162,cg27181169,cg27200895,cg27211696,cg27271730,cg27286993,cg27299712,cg27304042,cg27332938,cg27377353,cg27406433,cg27492102,cg27499953,cg27509213,cg27626216,cg27635372,cg27636669,cg27656400	GSM701540	0.738
3.257	1.47e-06	CD14	Blood	DHS	UW.CD14_Primary_Cells.ChromatinAccessibility.RO_01689.DS17391.twopass.merge150.wgt10.zgt2.wig.gz	cg00004818,cg00044050,cg00048149,cg00054774,cg00081175,cg00092427,cg00110688,cg00114132,cg00122951,cg00140447,cg00184457,cg00189850,cg00206168,cg00207965,cg00211174,cg00223043,cg00255919,cg00275181,cg00275665,cg00284516,cg00292029,cg00299943,cg00318495,cg00319839,cg00329014,cg00329950,cg00334056,cg00353432,cg00372928,cg00377691,cg00383909,cg00390215,cg00393246,cg00410788,cg00419186,cg00420922,cg00429726,cg00440797,cg00460463,cg00461015,cg00466116,cg00475140,cg00490688,cg00496455,cg00514575,cg00521399,cg00521428,cg00555438,cg00563845,cg00569813,cg00574412,cg00582671,cg00612977,cg00630761,cg00631329,cg00635294,cg00655913,cg00695362,cg00722225,cg00723395,cg00733150,cg00734484,cg00766382,cg00791764,cg00810055,cg00817464,cg00834067,cg00847857,cg00857968,cg00870514,cg00929254,cg00952029,cg00958775,cg00961855,cg00961940,cg00995368,cg01000188,cg01014787,cg01036806,cg01064897,cg01082878,cg01094920,cg01142396,cg01144886,cg01157496,cg01187798,cg01190171,cg01205267,cg01209934,cg01216565,cg01218899,cg01228342,cg01239044,cg01249395,cg01251757,cg01256391,cg01265905,cg01267892,cg01268286,cg01284869,cg01288977,cg01292810,cg01307606,cg01309013,cg01345157,cg01346448,cg01359822,cg01360936,cg01388757,cg01406381,cg01421867,cg01422293,cg01444397,cg01467481,cg01473018,cg01517832,cg01540380,cg01548680,cg01571842,cg01581872,cg01612629,cg01614726,cg01641778,cg01642733,cg01647834,cg01657179,cg01676680,cg01704474,cg01707361,cg01715842,cg01726808,cg01732984,cg01733572,cg01741372,cg01745370,cg01758899,cg01770232,cg01796511,cg01828414,cg01835962,cg01838544,cg01868499,cg01870485,cg01874239,cg01884057,cg01889773,cg01898056,cg01909017,cg01912298,cg01934258,cg02006203,cg02021288,cg02057050,cg02119577,cg02126909,cg02141393,cg02160836,cg02176678,cg02196730,cg02197022,cg02197034,cg02206980,cg02229757,cg02259246,cg02289438,cg02310358,cg02319142,cg02343254,cg02359409,cg02363750,cg02372905,cg02393380,cg02398342,cg02403198,cg02406084,cg02440662,cg02452435,cg02458521,cg02465993,cg02467435,cg02516189,cg02520707,cg02536721,cg02543989,cg02549819,cg02551604,cg02558361,cg02563485,cg02563541,cg02582028,cg02586852,cg02610851,cg02635260,cg02639931,cg02640255,cg02640540,cg02644190,cg02685022,cg02692522,cg02713951,cg02721983,cg02726617,cg02733803,cg02751143,cg02751803,cg02754929,cg02829533,cg02848478,cg02855432,cg02861197,cg02874061,cg02905053,cg02915939,cg02970458,cg02977524,cg03021329,cg03028611,cg03042792,cg03048544,cg03058556,cg03067884,cg03089483,cg03093786,cg03148241,cg03150042,cg03187338,cg03192273,cg03216580,cg03218323,cg03220455,cg03229158,cg03253073,cg03258567,cg03328615,cg03333546,cg03342868,cg03366951,cg03368155,cg03372526,cg03384979,cg03396247,cg03403093,cg03434950,cg03437883,cg03453179,cg03458265,cg03466977,cg03490228,cg03490881,cg03533256,cg03559406,cg03560586,cg03583463,cg03588998,cg03596910,cg03601828,cg03645661,cg03652561,cg03653399,cg03660710,cg03678860,cg03699054,cg03748593,cg03791616,cg03794213,cg03808017,cg03813377,cg03831667,cg03847932,cg03878190,cg03900255,cg03904456,cg03907572,cg03910896,cg03934478,cg03977056,cg03978421,cg03984055,cg04012082,cg04031016,cg04035553,cg04058041,cg04060163,cg04060456,cg04076181,cg04078292,cg04097874,cg04106389,cg04110105,cg04114966,cg04145948,cg04160855,cg04185607,cg04203079,cg04207378,cg04217070,cg04219504,cg04228305,cg04244433,cg04248036,cg04252942,cg04255421,cg04257751,cg04282186,cg04309911,cg04335779,cg04348707,cg04370226,cg04371749,cg04372213,cg04375931,cg04391064,cg04411606,cg04413036,cg04446345,cg04453829,cg04471192,cg04501493,cg04527603,cg04539559,cg04542395,cg04553112,cg04558973,cg04651914,cg04657146,cg04662153,cg04662369,cg04681845,cg04712314,cg04727522,cg04731861,cg04734572,cg04745689,cg04746287,cg04768002,cg04772795,cg04776727,cg04809136,cg04847434,cg04873221,cg04888485,cg04893899,cg04931690,cg04937481,cg04940435,cg05047156,cg05054006,cg05084827,cg05088285,cg05090351,cg05107650,cg05135175,cg05141217,cg05147244,cg05149320,cg05156456,cg05161682,cg05168133,cg05180856,cg05182265,cg05186936,cg05219445,cg05235625,cg05247640,cg05272099,cg05292325,cg05352955,cg05368731,cg05386410,cg05456810,cg05499014,cg05505459,cg05511755,cg05527609,cg05565139,cg05599196,cg05600773,cg05606994,cg05616069,cg05628927,cg05631262,cg05647571,cg05650511,cg05683586,cg05702778,cg05712330,cg05714111,cg05728019,cg05729249,cg05763378,cg05814654,cg05828893,cg05841700,cg05865280,cg05878887,cg05891562,cg05902108,cg05913211,cg05921767,cg05934824,cg05948642,cg05954002,cg05963690,cg05986288,cg06020537,cg06027584,cg06035600,cg06060754,cg06113708,cg06118287,cg06136408,cg06145370,cg06148154,cg06152865,cg06190046,cg06207961,cg06209491,cg06221000,cg06223951,cg06254513,cg06269281,cg06290904,cg06300469,cg06305962,cg06312389,cg06340812,cg06346307,cg06361114,cg06385383,cg06392426,cg06459104,cg06465011,cg06492412,cg06498468,cg06501964,cg06529643,cg06530960,cg06543331,cg06546033,cg06547513,cg06564407,cg06577139,cg06582575,cg06603074,cg06605299,cg06623918,cg06627557,cg06635797,cg06665322,cg06669700,cg06677367,cg06692744,cg06699001,cg06718696,cg06746829,cg06790244,cg06793325,cg06809965,cg06852298,cg06874208,cg06912964,cg06914581,cg06914603,cg06921803,cg06941159,cg06963182,cg06970220,cg06992877,cg06995173,cg07009821,cg07034561,cg07044770,cg07056626,cg07076836,cg07096772,cg07099606,cg07099969,cg07113474,cg07116194,cg07135405,cg07135960,cg07142400,cg07150166,cg07168939,cg07189579,cg07218275,cg07221530,cg07221576,cg07236652,cg07314298,cg07327347,cg07343612,cg07352054,cg07368061,cg07368817,cg07371747,cg07392085,cg07394127,cg07396746,cg07422042,cg07440867,cg07452164,cg07453440,cg07466807,cg07469467,cg07490142,cg07536708,cg07539182,cg07547279,cg07567797,cg07572930,cg07622712,cg07624650,cg07635017,cg07645296,cg07667469,cg07673080,cg07695256,cg07696842,cg07697733,cg07712977,cg07731871,cg07733920,cg07772999,cg07795081,cg07799239,cg07828121,cg07835181,cg07838230,cg07857446,cg07908924,cg07933538,cg08037817,cg08070646,cg08112313,cg08113459,cg08140459,cg08159945,cg08166072,cg08176083,cg08179530,cg08195484,cg08210727,cg08246844,cg08257579,cg08276054,cg08288818,cg08292120,cg08328927,cg08347373,cg08360281,cg08371289,cg08397993,cg08438525,cg08457178,cg08477332,cg08497455,cg08503702,cg08523029,cg08530439,cg08531940,cg08577424,cg08584498,cg08643692,cg08651346,cg08687025,cg08693745,cg08701064,cg08701935,cg08709029,cg08709098,cg08715935,cg08762424,cg08769156,cg08808571,cg08824980,cg08831194,cg08835060,cg08856318,cg08874645,cg08875094,cg08894532,cg08934450,cg08936898,cg08945988,cg08971049,cg08972273,cg08996748,cg09000155,cg09026258,cg09067459,cg09101031,cg09124193,cg09148268,cg09173681,cg09179589,cg09222863,cg09247692,cg09261182,cg09278089,cg09285005,cg09293881,cg09316306,cg09369269,cg09387559,cg09399869,cg09461728,cg09470059,cg09473249,cg09489048,cg09489281,cg09530468,cg09531659,cg09568647,cg09590468,cg09592244,cg09597022,cg09643539,cg09664258,cg09677945,cg09678212,cg09692838,cg09719910,cg09720322,cg09747669,cg09752611,cg09757238,cg09794343,cg09821763,cg09862928,cg09944012,cg09951392,cg09983885,cg10016695,cg10038802,cg10049631,cg10064339,cg10147298,cg10180510,cg10187029,cg10189135,cg10193107,cg10266121,cg10277195,cg10290842,cg10335018,cg10358780,cg10363088,cg10364923,cg10368873,cg10382689,cg10405645,cg10417631,cg10426581,cg10428661,cg10460168,cg10466124,cg10472759,cg10500788,cg10541466,cg10551193,cg10563859,cg10590465,cg10613305,cg10624860,cg10628982,cg10631834,cg10649910,cg10696282,cg10701640,cg10706802,cg10710218,cg10717379,cg10721503,cg10724255,cg10740793,cg10745413,cg10769442,cg10807894,cg10822866,cg10842080,cg10855283,cg10855531,cg10856296,cg10936163,cg10956093,cg10962762,cg10988872,cg10992024,cg11009736,cg11034326,cg11035003,cg11042561,cg11065931,cg11070989,cg11072837,cg11103458,cg11116878,cg11125805,cg11131246,cg11153375,cg11167508,cg11176159,cg11191632,cg11233741,cg11257193,cg11293610,cg11299543,cg11303988,cg11370381,cg11389158,cg11417675,cg11432751,cg11461244,cg11510247,cg11530175,cg11541897,cg11564601,cg11592216,cg11596404,cg11603365,cg11635421,cg11671947,cg11749817,cg11757894,cg11766498,cg11828042,cg11890956,cg11901034,cg11902329,cg11917694,cg11922563,cg11937033,cg11940332,cg11946459,cg11955166,cg11994439,cg11999598,cg12006683,cg12071511,cg12079971,cg12087004,cg12102607,cg12111309,cg12136325,cg12150066,cg12152765,cg12167336,cg12172153,cg12175038,cg12194727,cg12262159,cg12268119,cg12287945,cg12299494,cg12333160,cg12343639,cg12363726,cg12374693,cg12389669,cg12391538,cg12401437,cg12403956,cg12460838,cg12491643,cg12538313,cg12560076,cg12592772,cg12597660,cg12640565,cg12695986,cg12729253,cg12777182,cg12818023,cg12859507,cg12882968,cg12902759,cg12903948,cg12940618,cg12942337,cg12947132,cg12989344,cg13037738,cg13064062,cg13080503,cg13084311,cg13105904,cg13123656,cg13132497,cg13143467,cg13145441,cg13153964,cg13160058,cg13195254,cg13221458,cg13236934,cg13246055,cg13264672,cg13265332,cg13272445,cg13290587,cg13302309,cg13320631,cg13353330,cg13355542,cg13370086,cg13378093,cg13384286,cg13388618,cg13416901,cg13422921,cg13427897,cg13432682,cg13467780,cg13480184,cg13487127,cg13509283,cg13511117,cg13525088,cg13559614,cg13560919,cg13572037,cg13573388,cg13576669,cg13603099,cg13610422,cg13625390,cg13654135,cg13657510,cg13666471,cg13670411,cg13708436,cg13717768,cg13721028,cg13769719,cg13770235,cg13789015,cg13816228,cg13829089,cg13852385,cg13867052,cg13874366,cg13878066,cg13878360,cg13878895,cg13931752,cg13950578,cg13980930,cg13982090,cg13984289,cg14004768,cg14019695,cg14030993,cg14037076,cg14048834,cg14059024,cg14079131,cg14155397,cg14178705,cg14179381,cg14187293,cg14188519,cg14208863,cg14222656,cg14229175,cg14288399,cg14310674,cg14317533,cg14359061,cg14360225,cg14375478,cg14383655,cg14405103,cg14418922,cg14422827,cg14438187,cg14442939,cg14446406,cg14450695,cg14482998,cg14509133,cg14516473,cg14522793,cg14541557,cg14555996,cg14571491,cg14583558,cg14598846,cg14610875,cg14613101,cg14664341,cg14695663,cg14698961,cg14770361,cg14819436,cg14832023,cg14832954,cg14837825,cg14874256,cg14920026,cg15026715,cg15027266,cg15033269,cg15043341,cg15084902,cg15100426,cg15140117,cg15148329,cg15201536,cg15225532,cg15243603,cg15256783,cg15268471,cg15331088,cg15364721,cg15389199,cg15404871,cg15425465,cg15436123,cg15445813,cg15448681,cg15448707,cg15473028,cg15495949,cg15503081,cg15503403,cg15514307,cg15515461,cg15521012,cg15522716,cg15522953,cg15529532,cg15535573,cg15540054,cg15545247,cg15549821,cg15551902,cg15565057,cg15618908,cg15730234,cg15735316,cg15743157,cg15758175,cg15770813,cg15790037,cg15809686,cg15822222,cg15824543,cg15827779,cg15932532,cg15989981,cg16001689,cg16008148,cg16068812,cg16077991,cg16082336,cg16109817,cg16116407,cg16134077,cg16139685,cg16159134,cg16159152,cg16220770,cg16245911,cg16252808,cg16274899,cg16301894,cg16312900,cg16343357,cg16348638,cg16364570,cg16368050,cg16393899,cg16405432,cg16429345,cg16470279,cg16496269,cg16505953,cg16510983,cg16541432,cg16544318,cg16569650,cg16615211,cg16622246,cg16674327,cg16677845,cg16681516,cg16718606,cg16730084,cg16752482,cg16836719,cg16846691,cg16856981,cg16862695,cg16901014,cg16923290,cg16934651,cg16949228,cg16974046,cg17002670,cg17007574,cg17015467,cg17025287,cg17040800,cg17089917,cg17095910,cg17117981,cg17128892,cg17144790,cg17146274,cg17179660,cg17203037,cg17213476,cg17240725,cg17240987,cg17244218,cg17250923,cg17290000,cg17300237,cg17355685,cg17362402,cg17363305,cg17419626,cg17425144,cg17443007,cg17445812,cg17496939,cg17498841,cg17560472,cg17569235,cg17580178,cg17611880,cg17629870,cg17640745,cg17660211,cg17671383,cg17683366,cg17715556,cg17718095,cg17747518,cg17765088,cg17793721,cg17813331,cg17846098,cg17852021,cg17863274,cg17965945,cg17970043,cg18088723,cg18117039,cg18155211,cg18183774,cg18209791,cg18223359,cg18243471,cg18259342,cg18266414,cg18273401,cg18340013,cg18373318,cg18399056,cg18421367,cg18441479,cg18455616,cg18475748,cg18476689,cg18496131,cg18516195,cg18529726,cg18538270,cg18657988,cg18707723,cg18721802,cg18725573,cg18755830,cg18763639,cg18806716,cg18810026,cg18833928,cg18856296,cg18928312,cg18939077,cg18977293,cg18986008,cg18990612,cg18992848,cg19011590,cg19090437,cg19098606,cg19308989,cg19328797,cg19334336,cg19383430,cg19384394,cg19404215,cg19419914,cg19477551,cg19486437,cg19497998,cg19522161,cg19579005,cg19598514,cg19610905,cg19676182,cg19709743,cg19728859,cg19739542,cg19743197,cg19747002,cg19766460,cg19782731,cg19805943,cg19839282,cg19848313,cg19889856,cg19944138,cg19978674,cg19981660,cg19985477,cg19997502,cg19997662,cg19999116,cg20000185,cg20016023,cg20039073,cg20063450,cg20104055,cg20124963,cg20153322,cg20156498,cg20180721,cg20188733,cg20193665,cg20201458,cg20232723,cg20291244,cg20301993,cg20356878,cg20427318,cg20435097,cg20460697,cg20477460,cg20480061,cg20491446,cg20497631,cg20544263,cg20559634,cg20585768,cg20627754,cg20635144,cg20663203,cg20670909,cg20673407,cg20680720,cg20695627,cg20745272,cg20773800,cg20790161,cg20795118,cg20834123,cg20880067,cg20940127,cg20993253,cg20997993,cg21006536,cg21031561,cg21054287,cg21056290,cg21114390,cg21139150,cg21156386,cg21255657,cg21276379,cg21281463,cg21327887,cg21446892,cg21449597,cg21471367,cg21477591,cg21529591,cg21540775,cg21598751,cg21648245,cg21665078,cg21766728,cg21832243,cg21911276,cg21982246,cg21991727,cg22025859,cg22055719,cg22093306,cg22127309,cg22146523,cg22203077,cg22229551,cg22242345,cg22256354,cg22276401,cg22306009,cg22315192,cg22334681,cg22356347,cg22362864,cg22409914,cg22424213,cg22431486,cg22435684,cg22450531,cg22462835,cg22475246,cg22489759,cg22494876,cg22508957,cg22554448,cg22561592,cg22561727,cg22624944,cg22643110,cg22650648,cg22680931,cg22683308,cg22709217,cg22800045,cg22857604,cg22895981,cg22918043,cg22925256,cg22934246,cg22976778,cg22978763,cg22991152,cg23003874,cg23019886,cg23048656,cg23090583,cg23093090,cg23112326,cg23132553,cg23162821,cg23196123,cg23204752,cg23221603,cg23231163,cg23255995,cg23256480,cg23261809,cg23296792,cg23325242,cg23332989,cg23339629,cg23363758,cg23474190,cg23506143,cg23542880,cg23586821,cg23633700,cg23690804,cg23695209,cg23706990,cg23758822,cg23783703,cg23843812,cg23860519,cg23876056,cg23879203,cg23933602,cg23942311,cg23947928,cg24045875,cg24065584,cg24075332,cg24109273,cg24134472,cg24178897,cg24182508,cg24190088,cg24207161,cg24260851,cg24325362,cg24329397,cg24330955,cg24332411,cg24400518,cg24426391,cg24433124,cg24441185,cg24454932,cg24459384,cg24462980,cg24499524,cg24499839,cg24502330,cg24526136,cg24557305,cg24578937,cg24589936,cg24597486,cg24649046,cg24649713,cg24674445,cg24699150,cg24707354,cg24747164,cg24754689,cg24760696,cg24768821,cg24786174,cg24787102,cg24794625,cg24826020,cg24839871,cg24860938,cg24863559,cg25003639,cg25010880,cg25017620,cg25039694,cg25054828,cg25058201,cg25069807,cg25078737,cg25088707,cg25090994,cg25098418,cg25106071,cg25186680,cg25188949,cg25215332,cg25219661,cg25287371,cg25363789,cg25364880,cg25390199,cg25433648,cg25436684,cg25457832,cg25506326,cg25534756,cg25535666,cg25548966,cg25576801,cg25588740,cg25593573,cg25594106,cg25602520,cg25664220,cg25675800,cg25695041,cg25709906,cg25731655,cg25736251,cg25774094,cg25797454,cg25817165,cg25842050,cg25852941,cg25854875,cg25932599,cg25993932,cg26020003,cg26116260,cg26118358,cg26119090,cg26173659,cg26192567,cg26215428,cg26215554,cg26308584,cg26338869,cg26343168,cg26361533,cg26385891,cg26441055,cg26475774,cg26500773,cg26504305,cg26514552,cg26576875,cg26607553,cg26609120,cg26618737,cg26618815,cg26620356,cg26656658,cg26665444,cg26665480,cg26690318,cg26748578,cg26752888,cg26765263,cg26777074,cg26788216,cg26805528,cg26823353,cg26841647,cg26850624,cg26877678,cg26890754,cg26894552,cg26899598,cg26957664,cg26983578,cg26993610,cg27001282,cg27012316,cg27026202,cg27046573,cg27066989,cg27099455,cg27129145,cg27133034,cg27157575,cg27171569,cg27181169,cg27197643,cg27213416,cg27284194,cg27304042,cg27332938,cg27334542,cg27360277,cg27364652,cg27377353,cg27406433,cg27492102,cg27499953,cg27531986,cg27635372,cg27641394,cg27663181	GSM701503	1.2e-05
3.013	1.64e-05	CD14	Blood	DHS	UW.CD14_Primary_Cells.ChromatinAccessibility.RO_01701.DS17889.twopass.merge150.wgt10.zgt2.wig.gz	cg00004818,cg00054774,cg00081175,cg00110688,cg00122951,cg00128766,cg00140447,cg00184457,cg00206168,cg00207965,cg00211174,cg00223043,cg00255919,cg00275181,cg00275665,cg00284516,cg00292029,cg00298025,cg00299943,cg00318495,cg00319839,cg00329950,cg00333919,cg00334056,cg00353432,cg00372928,cg00377691,cg00379830,cg00383909,cg00390215,cg00410788,cg00419186,cg00420922,cg00429726,cg00440797,cg00453602,cg00460463,cg00461015,cg00466116,cg00479501,cg00490688,cg00491675,cg00495303,cg00496455,cg00555438,cg00567448,cg00569813,cg00612977,cg00630761,cg00631329,cg00632496,cg00635294,cg00689020,cg00695362,cg00722225,cg00733150,cg00734484,cg00766382,cg00834067,cg00838397,cg00847857,cg00857968,cg00874173,cg00900933,cg00944873,cg00958775,cg00961855,cg01000188,cg01006371,cg01014787,cg01023222,cg01047297,cg01082878,cg01094920,cg01157496,cg01187798,cg01190171,cg01218899,cg01228342,cg01239044,cg01251757,cg01265905,cg01267892,cg01268286,cg01288977,cg01292810,cg01294757,cg01307606,cg01309013,cg01345157,cg01346448,cg01359822,cg01360084,cg01369914,cg01403005,cg01406381,cg01412419,cg01422293,cg01467481,cg01473018,cg01475952,cg01517832,cg01529207,cg01534799,cg01540380,cg01548680,cg01554751,cg01560476,cg01581872,cg01612629,cg01614726,cg01641778,cg01642733,cg01647834,cg01657179,cg01697026,cg01704474,cg01707361,cg01715842,cg01726808,cg01733572,cg01745370,cg01770232,cg01828414,cg01835962,cg01838544,cg01874239,cg01876097,cg01882395,cg01898056,cg01912298,cg01934258,cg01984146,cg01993732,cg02006203,cg02010655,cg02088237,cg02126909,cg02132783,cg02141393,cg02143350,cg02160836,cg02176678,cg02182110,cg02184558,cg02197022,cg02197034,cg02206980,cg02229757,cg02259246,cg02289438,cg02311337,cg02319142,cg02343254,cg02345556,cg02389566,cg02390806,cg02402740,cg02403198,cg02406084,cg02440662,cg02465993,cg02467435,cg02494665,cg02516189,cg02521229,cg02527881,cg02536721,cg02543989,cg02551604,cg02558361,cg02563485,cg02582028,cg02635260,cg02635726,cg02640255,cg02640540,cg02652575,cg02683324,cg02685022,cg02751803,cg02775989,cg02855432,cg02861197,cg02866122,cg02874061,cg02915939,cg02970458,cg02977524,cg03021329,cg03028611,cg03042792,cg03048544,cg03058556,cg03067884,cg03089483,cg03093786,cg03120836,cg03148241,cg03150042,cg03192273,cg03199678,cg03216580,cg03220455,cg03229158,cg03253073,cg03258567,cg03265014,cg03285229,cg03305906,cg03309967,cg03328615,cg03329597,cg03332014,cg03333546,cg03366951,cg03368155,cg03372526,cg03392041,cg03396247,cg03403093,cg03437883,cg03453179,cg03458265,cg03466977,cg03477993,cg03490228,cg03490881,cg03533256,cg03540520,cg03559406,cg03583463,cg03596910,cg03645661,cg03651525,cg03653399,cg03658251,cg03660710,cg03681057,cg03701853,cg03713963,cg03791616,cg03806284,cg03808017,cg03813377,cg03831667,cg03847641,cg03878190,cg03904456,cg03907572,cg03910896,cg03977056,cg03984055,cg04002298,cg04012082,cg04035553,cg04058041,cg04060163,cg04076181,cg04078292,cg04097874,cg04106389,cg04110105,cg04114966,cg04145948,cg04160855,cg04185607,cg04217070,cg04219001,cg04219504,cg04228305,cg04244433,cg04252942,cg04255421,cg04257751,cg04278296,cg04299914,cg04309911,cg04327959,cg04332058,cg04335779,cg04346753,cg04351776,cg04370226,cg04375931,cg04413036,cg04422903,cg04446345,cg04453829,cg04471192,cg04501493,cg04527603,cg04539559,cg04541146,cg04553112,cg04558973,cg04651914,cg04657146,cg04662153,cg04662369,cg04681845,cg04712314,cg04731861,cg04734572,cg04746287,cg04772795,cg04776727,cg04783235,cg04807974,cg04847434,cg04873221,cg04911139,cg04922576,cg04931690,cg04937481,cg04940435,cg05047156,cg05054006,cg05070262,cg05084827,cg05088285,cg05107650,cg05121110,cg05141217,cg05147244,cg05149320,cg05156456,cg05168133,cg05186936,cg05197508,cg05207638,cg05235625,cg05247640,cg05292325,cg05310240,cg05358575,cg05360138,cg05368731,cg05370662,cg05386410,cg05409597,cg05456810,cg05527609,cg05552010,cg05565139,cg05599196,cg05606994,cg05628927,cg05631262,cg05647571,cg05670158,cg05683586,cg05705068,cg05712330,cg05724918,cg05728019,cg05761882,cg05790077,cg05795333,cg05814654,cg05841700,cg05878887,cg05894494,cg05913211,cg05921767,cg05948642,cg05954002,cg05963690,cg05986288,cg06027584,cg06060754,cg06098425,cg06113708,cg06118287,cg06136408,cg06145370,cg06152865,cg06155710,cg06190046,cg06202614,cg06207961,cg06221000,cg06223951,cg06254513,cg06269281,cg06290904,cg06292624,cg06300469,cg06322356,cg06339338,cg06340812,cg06386482,cg06392426,cg06422694,cg06459104,cg06465011,cg06492412,cg06498468,cg06501964,cg06505273,cg06529643,cg06530960,cg06543331,cg06546033,cg06564407,cg06582575,cg06605299,cg06618686,cg06623918,cg06627557,cg06635797,cg06677367,cg06692744,cg06718696,cg06734380,cg06789686,cg06790244,cg06809965,cg06874208,cg06914581,cg06914603,cg06917450,cg06920214,cg06941159,cg06963182,cg06970220,cg06992877,cg06995173,cg07009821,cg07034561,cg07044770,cg07056626,cg07076836,cg07096772,cg07099969,cg07102368,cg07113474,cg07135405,cg07135960,cg07142400,cg07150166,cg07168939,cg07189579,cg07192082,cg07221530,cg07233700,cg07236562,cg07236652,cg07240190,cg07252394,cg07262873,cg07314298,cg07352054,cg07371747,cg07392085,cg07394127,cg07398839,cg07425571,cg07450552,cg07452164,cg07455279,cg07466807,cg07469467,cg07490142,cg07533100,cg07536708,cg07547279,cg07567797,cg07572930,cg07622712,cg07624650,cg07667469,cg07673080,cg07695256,cg07696842,cg07697733,cg07732114,cg07772999,cg07795081,cg07799239,cg07828121,cg07857446,cg07881470,cg07895576,cg07908924,cg07909619,cg07926542,cg07991044,cg08031982,cg08035557,cg08055338,cg08070646,cg08140459,cg08166072,cg08179530,cg08188268,cg08195484,cg08210727,cg08251901,cg08257579,cg08276054,cg08288818,cg08360281,cg08397993,cg08403375,cg08457178,cg08477332,cg08488708,cg08497455,cg08511297,cg08523029,cg08530439,cg08531940,cg08558259,cg08584498,cg08651346,cg08687025,cg08701935,cg08709029,cg08709098,cg08715935,cg08757828,cg08762424,cg08769156,cg08824980,cg08835060,cg08874645,cg08889125,cg08894532,cg08934450,cg08936898,cg08945988,cg08954948,cg08971049,cg08972273,cg08979494,cg09026258,cg09035930,cg09067459,cg09124193,cg09125924,cg09130447,cg09163930,cg09173681,cg09179589,cg09222863,cg09285005,cg09293881,cg09296845,cg09316306,cg09325863,cg09369269,cg09387559,cg09461728,cg09473613,cg09483595,cg09489281,cg09530468,cg09531659,cg09536176,cg09568647,cg09577346,cg09590468,cg09592244,cg09597022,cg09623442,cg09632946,cg09643539,cg09677945,cg09678212,cg09692838,cg09704146,cg09719910,cg09720322,cg09821763,cg09821790,cg09862928,cg09895527,cg09951392,cg09983885,cg09992948,cg10016695,cg10022447,cg10038802,cg10064339,cg10073837,cg10174359,cg10187029,cg10189135,cg10201141,cg10216848,cg10224067,cg10231192,cg10233674,cg10242122,cg10277195,cg10292154,cg10358780,cg10363088,cg10364923,cg10382689,cg10385390,cg10388536,cg10405645,cg10472759,cg10489650,cg10500788,cg10519465,cg10528700,cg10541466,cg10551193,cg10563859,cg10590465,cg10610477,cg10613305,cg10624860,cg10628982,cg10631834,cg10643017,cg10649910,cg10705051,cg10717379,cg10724255,cg10745413,cg10769442,cg10774331,cg10807894,cg10815453,cg10822866,cg10834070,cg10842080,cg10855283,cg10855531,cg10856296,cg10875041,cg10921709,cg10956093,cg10962762,cg10992024,cg10993832,cg11009736,cg11034326,cg11035003,cg11070989,cg11072837,cg11116878,cg11122665,cg11125805,cg11131246,cg11153375,cg11167508,cg11176159,cg11233741,cg11254439,cg11257193,cg11293610,cg11299543,cg11303988,cg11325146,cg11370381,cg11414254,cg11417675,cg11432751,cg11461244,cg11510247,cg11541897,cg11564601,cg11568728,cg11596404,cg11603365,cg11635421,cg11671947,cg11749817,cg11757894,cg11766498,cg11827190,cg11828042,cg11890956,cg11901034,cg11902329,cg11922563,cg11934012,cg11937033,cg11940332,cg11955166,cg11999598,cg12001491,cg12006683,cg12071511,cg12079971,cg12087004,cg12102607,cg12111309,cg12149513,cg12150066,cg12152765,cg12172153,cg12175038,cg12205413,cg12214765,cg12242038,cg12268119,cg12285633,cg12343639,cg12374693,cg12389669,cg12391538,cg12393668,cg12400121,cg12401437,cg12403956,cg12460838,cg12538313,cg12592772,cg12595293,cg12729253,cg12836582,cg12882103,cg12902759,cg12903948,cg12940618,cg13037738,cg13084311,cg13105904,cg13117173,cg13123656,cg13132497,cg13145441,cg13153964,cg13160058,cg13195254,cg13196143,cg13221458,cg13223011,cg13265882,cg13320631,cg13353330,cg13355542,cg13378093,cg13416901,cg13417632,cg13427897,cg13432682,cg13467780,cg13480184,cg13509283,cg13511117,cg13511885,cg13512890,cg13527872,cg13538006,cg13573388,cg13576669,cg13603099,cg13625390,cg13645221,cg13666471,cg13670411,cg13674437,cg13681385,cg13695726,cg13708436,cg13717768,cg13721028,cg13770235,cg13816228,cg13852385,cg13867052,cg13874366,cg13878066,cg13878360,cg13878895,cg13932362,cg13950578,cg13980930,cg13982090,cg13984289,cg13996401,cg14004768,cg14030993,cg14048834,cg14059024,cg14079131,cg14109914,cg14118616,cg14155397,cg14178705,cg14179381,cg14188519,cg14208863,cg14229175,cg14310674,cg14359061,cg14360225,cg14383655,cg14398247,cg14405103,cg14418922,cg14442939,cg14446406,cg14450695,cg14483724,cg14516473,cg14523723,cg14541557,cg14571491,cg14582100,cg14583558,cg14598846,cg14610875,cg14613101,cg14664341,cg14695663,cg14698961,cg14787909,cg14812222,cg14819436,cg14832023,cg14832954,cg14837825,cg14874256,cg14920026,cg14991251,cg15026715,cg15027266,cg15084902,cg15100426,cg15148329,cg15158366,cg15225532,cg15243603,cg15268471,cg15320980,cg15352109,cg15364721,cg15397176,cg15425465,cg15448681,cg15448707,cg15473028,cg15495949,cg15503081,cg15503403,cg15521012,cg15522716,cg15529532,cg15535573,cg15540054,cg15545247,cg15549821,cg15565057,cg15591803,cg15618908,cg15682239,cg15730234,cg15735316,cg15743157,cg15788095,cg15822222,cg15831967,cg15927357,cg15932532,cg16001689,cg16060189,cg16082336,cg16109817,cg16109875,cg16116407,cg16134077,cg16139685,cg16159134,cg16159152,cg16252808,cg16270721,cg16274899,cg16301894,cg16312900,cg16340485,cg16343357,cg16348638,cg16364570,cg16368050,cg16393899,cg16405432,cg16423835,cg16437021,cg16457478,cg16496269,cg16510983,cg16516295,cg16541432,cg16544318,cg16562712,cg16569650,cg16575363,cg16578485,cg16596070,cg16622246,cg16674327,cg16677845,cg16681516,cg16718606,cg16752482,cg16836719,cg16856981,cg16862695,cg16901014,cg16923290,cg16934651,cg16949228,cg16992985,cg17002670,cg17007574,cg17015467,cg17025287,cg17040800,cg17069183,cg17117981,cg17128892,cg17144790,cg17146274,cg17179660,cg17203037,cg17213476,cg17240725,cg17240987,cg17290000,cg17322242,cg17355685,cg17362402,cg17363305,cg17370927,cg17419626,cg17425144,cg17443007,cg17445812,cg17496939,cg17498841,cg17560472,cg17580178,cg17611880,cg17640745,cg17660211,cg17667591,cg17671383,cg17683366,cg17715556,cg17718095,cg17731620,cg17747518,cg17765088,cg17793721,cg17843510,cg17846098,cg17852021,cg17860090,cg17974185,cg18030862,cg18082583,cg18088723,cg18117039,cg18155211,cg18209791,cg18223359,cg18224419,cg18259342,cg18266414,cg18273401,cg18340013,cg18373318,cg18399056,cg18441479,cg18455616,cg18475748,cg18496131,cg18512352,cg18516195,cg18538270,cg18721802,cg18755830,cg18806716,cg18833928,cg18928312,cg18990612,cg18992848,cg19011590,cg19060557,cg19090437,cg19098606,cg19297718,cg19318179,cg19328797,cg19334336,cg19382136,cg19383430,cg19384394,cg19419914,cg19461320,cg19477551,cg19496479,cg19497998,cg19522161,cg19525705,cg19570618,cg19579005,cg19598514,cg19609334,cg19661478,cg19676182,cg19709608,cg19709743,cg19766460,cg19782731,cg19805943,cg19822309,cg19839282,cg19889856,cg19944138,cg19981660,cg19985477,cg19997502,cg19999116,cg20000185,cg20016023,cg20063450,cg20064269,cg20104055,cg20156498,cg20180721,cg20193665,cg20201458,cg20232723,cg20291244,cg20301993,cg20427318,cg20434272,cg20460697,cg20477460,cg20491446,cg20510225,cg20526548,cg20559634,cg20583073,cg20585768,cg20627754,cg20635144,cg20636526,cg20670909,cg20673407,cg20680720,cg20695627,cg20773800,cg20790161,cg20795118,cg20880067,cg20940127,cg21006536,cg21031561,cg21054287,cg21056290,cg21058413,cg21062364,cg21114390,cg21127271,cg21139150,cg21175246,cg21239001,cg21243944,cg21276379,cg21281463,cg21327887,cg21438252,cg21449597,cg21471367,cg21477591,cg21540775,cg21556904,cg21632224,cg21665078,cg21687591,cg21738270,cg21832243,cg21870297,cg21908344,cg21982246,cg21995605,cg22025859,cg22093306,cg22146523,cg22198578,cg22203077,cg22315192,cg22362864,cg22386492,cg22409914,cg22424056,cg22431486,cg22435684,cg22450531,cg22462835,cg22494876,cg22508957,cg22561592,cg22643110,cg22683308,cg22709217,cg22857604,cg22866565,cg22895981,cg22918043,cg22925256,cg22976778,cg22991152,cg22994555,cg23003874,cg23019886,cg23048656,cg23090583,cg23139584,cg23162821,cg23196123,cg23204752,cg23207176,cg23221603,cg23255995,cg23260525,cg23261809,cg23296792,cg23325242,cg23326313,cg23332989,cg23339629,cg23363758,cg23435661,cg23446046,cg23474190,cg23506143,cg23542880,cg23586821,cg23602092,cg23603793,cg23608075,cg23669063,cg23690804,cg23695209,cg23706990,cg23758822,cg23783703,cg23843812,cg23849099,cg23876832,cg23879203,cg23933602,cg23939076,cg23942311,cg23947928,cg23950157,cg24005645,cg24040043,cg24045875,cg24065584,cg24109273,cg24126361,cg24134472,cg24178897,cg24182508,cg24190088,cg24230185,cg24260851,cg24325362,cg24329397,cg24340021,cg24400518,cg24433124,cg24441185,cg24462980,cg24499524,cg24499839,cg24502330,cg24526136,cg24578937,cg24589936,cg24597486,cg24649046,cg24674445,cg24699150,cg24707354,cg24754689,cg24760696,cg24768821,cg24794625,cg24813613,cg24826020,cg24839871,cg24860938,cg24916757,cg25010880,cg25017620,cg25054828,cg25186680,cg25188949,cg25215230,cg25215332,cg25219661,cg25363789,cg25364880,cg25390199,cg25433648,cg25436684,cg25499543,cg25534756,cg25539628,cg25548966,cg25560215,cg25570222,cg25594106,cg25602520,cg25647964,cg25695041,cg25709906,cg25731655,cg25736145,cg25736251,cg25746394,cg25774094,cg25817165,cg25830869,cg25842050,cg25854875,cg25932599,cg25993932,cg26020003,cg26116260,cg26118358,cg26119090,cg26142999,cg26173659,cg26183482,cg26185180,cg26192567,cg26215554,cg26233374,cg26308584,cg26338869,cg26343168,cg26361533,cg26385891,cg26437628,cg26441055,cg26500773,cg26514552,cg26515213,cg26576875,cg26607553,cg26609120,cg26613073,cg26618737,cg26620356,cg26656658,cg26665444,cg26665480,cg26676092,cg26708920,cg26752888,cg26765263,cg26777074,cg26788216,cg26805528,cg26823353,cg26877678,cg26890754,cg26894552,cg26899598,cg26941178,cg26957664,cg26983578,cg26993610,cg27001282,cg27012316,cg27026202,cg27046573,cg27129145,cg27133034,cg27181169,cg27200895,cg27211696,cg27332938,cg27334542,cg27364652,cg27377353,cg27406433,cg27499953,cg27531986,cg27543741,cg27607040,cg27656400,cg27663181	GSM701541	0.000129
2.3	0.000211	CD19	Blood	DHS	UW.CD19_Primary_Cells.ChromatinAccessibility.RO_01679.DS17186.twopass.merge150.wgt10.zgt2.wig.gz	cg00004818,cg00021855,cg00044050,cg00050618,cg00053851,cg00108722,cg00110688,cg00114966,cg00119460,cg00122951,cg00128766,cg00131081,cg00140447,cg00142940,cg00184457,cg00188321,cg00206168,cg00207965,cg00261912,cg00277334,cg00284516,cg00292029,cg00298025,cg00299943,cg00304695,cg00310728,cg00318495,cg00324827,cg00329014,cg00334056,cg00346898,cg00358161,cg00364704,cg00377691,cg00379830,cg00383909,cg00390215,cg00404280,cg00405699,cg00410788,cg00419186,cg00420922,cg00421693,cg00440797,cg00456672,cg00458337,cg00461015,cg00464640,cg00466116,cg00469284,cg00474218,cg00475140,cg00485301,cg00496455,cg00514575,cg00521239,cg00521399,cg00521428,cg00523161,cg00534318,cg00545801,cg00550955,cg00555438,cg00563845,cg00569813,cg00573159,cg00574412,cg00591660,cg00612977,cg00618323,cg00622170,cg00631329,cg00646813,cg00687962,cg00689020,cg00695362,cg00722225,cg00722834,cg00733150,cg00734484,cg00746578,cg00769632,cg00778996,cg00791764,cg00796711,cg00810055,cg00835031,cg00856667,cg00857968,cg00862290,cg00864945,cg00870514,cg00871371,cg00898603,cg00900933,cg00929254,cg00934355,cg00944873,cg00995368,cg01000188,cg01018437,cg01036806,cg01047297,cg01082878,cg01094920,cg01135591,cg01148976,cg01156108,cg01157496,cg01190171,cg01200585,cg01205267,cg01209934,cg01214817,cg01216565,cg01218899,cg01228342,cg01251757,cg01256665,cg01268286,cg01283685,cg01284869,cg01288977,cg01292810,cg01294695,cg01303236,cg01309013,cg01309395,cg01324200,cg01324343,cg01333788,cg01345157,cg01359822,cg01360084,cg01360936,cg01369914,cg01392760,cg01406381,cg01413809,cg01414830,cg01421867,cg01438403,cg01444397,cg01472464,cg01473018,cg01480447,cg01517832,cg01529207,cg01548680,cg01554751,cg01555260,cg01581872,cg01588581,cg01594685,cg01609658,cg01612629,cg01614726,cg01619045,cg01627594,cg01641778,cg01642733,cg01647834,cg01693174,cg01702330,cg01704474,cg01707361,cg01715842,cg01724150,cg01726808,cg01732984,cg01733572,cg01741372,cg01745370,cg01747364,cg01758899,cg01770232,cg01772186,cg01785514,cg01796511,cg01802506,cg01818953,cg01828414,cg01835962,cg01838544,cg01854097,cg01857019,cg01882395,cg01886893,cg01914162,cg01966425,cg01969012,cg01977079,cg01983248,cg01986081,cg01993732,cg02000275,cg02006203,cg02030592,cg02046562,cg02068164,cg02077695,cg02098413,cg02117952,cg02126909,cg02141393,cg02143350,cg02145088,cg02176678,cg02184558,cg02188185,cg02196730,cg02197034,cg02206980,cg02208432,cg02229757,cg02237119,cg02262703,cg02289438,cg02295216,cg02319142,cg02334877,cg02345556,cg02359409,cg02390806,cg02403198,cg02406084,cg02427933,cg02440662,cg02452435,cg02465993,cg02467435,cg02484746,cg02491692,cg02494665,cg02521229,cg02527881,cg02543989,cg02549819,cg02551604,cg02555049,cg02568619,cg02569219,cg02635260,cg02635726,cg02639931,cg02640540,cg02642822,cg02673002,cg02683324,cg02685022,cg02722613,cg02733842,cg02745156,cg02751803,cg02753203,cg02756056,cg02775989,cg02829533,cg02843331,cg02853801,cg02855432,cg02865302,cg02866122,cg02905053,cg02910054,cg02915939,cg02947253,cg02955490,cg02977524,cg03015225,cg03021329,cg03028611,cg03058556,cg03066986,cg03076240,cg03085275,cg03089483,cg03091616,cg03093786,cg03116740,cg03120836,cg03123370,cg03145294,cg03150042,cg03167953,cg03173807,cg03178678,cg03192273,cg03216580,cg03276323,cg03286662,cg03292992,cg03298286,cg03305906,cg03309967,cg03316149,cg03329597,cg03333546,cg03344380,cg03366951,cg03372526,cg03377939,cg03384979,cg03394664,cg03407441,cg03417454,cg03437883,cg03450102,cg03453179,cg03466977,cg03474430,cg03477792,cg03499324,cg03502656,cg03540520,cg03551667,cg03559406,cg03560586,cg03567706,cg03583463,cg03594083,cg03594311,cg03596910,cg03645661,cg03651525,cg03658251,cg03660710,cg03681057,cg03688324,cg03694466,cg03699054,cg03722312,cg03730703,cg03748593,cg03782662,cg03791616,cg03802191,cg03808017,cg03831667,cg03847932,cg03848978,cg03849132,cg03868770,cg03872957,cg03900255,cg03904456,cg03907572,cg03930524,cg03975200,cg03978421,cg03984055,cg03990003,cg03993213,cg04002298,cg04011911,cg04012082,cg04021910,cg04040925,cg04058041,cg04060163,cg04076181,cg04097874,cg04106389,cg04160855,cg04169527,cg04200607,cg04207378,cg04214706,cg04217070,cg04219504,cg04228305,cg04244433,cg04250194,cg04255421,cg04257751,cg04275032,cg04282141,cg04282186,cg04284128,cg04289385,cg04309911,cg04348707,cg04351776,cg04370226,cg04371749,cg04375931,cg04380250,cg04411606,cg04413036,cg04422903,cg04425944,cg04445557,cg04446345,cg04448141,cg04453829,cg04487205,cg04527603,cg04545003,cg04553112,cg04567952,cg04582295,cg04614656,cg04641947,cg04651914,cg04657146,cg04662369,cg04712314,cg04727522,cg04731861,cg04734572,cg04746287,cg04756296,cg04809136,cg04827223,cg04847434,cg04861640,cg04873221,cg04888485,cg04893899,cg04911139,cg04913265,cg04915494,cg04918548,cg04921771,cg04931690,cg04940435,cg04951086,cg04977856,cg05046666,cg05047713,cg05054006,cg05057505,cg05070262,cg05084827,cg05088285,cg05093455,cg05107650,cg05111383,cg05121110,cg05129572,cg05141217,cg05141856,cg05147244,cg05168133,cg05169357,cg05174855,cg05177932,cg05179921,cg05180856,cg05182265,cg05186936,cg05194412,cg05203714,cg05206825,cg05215748,cg05246900,cg05247640,cg05265024,cg05272099,cg05292325,cg05296991,cg05352955,cg05360138,cg05368731,cg05386410,cg05409597,cg05427381,cg05448404,cg05480623,cg05500930,cg05527609,cg05538508,cg05565139,cg05585897,cg05627522,cg05631262,cg05635388,cg05644662,cg05647571,cg05650511,cg05666446,cg05683586,cg05694292,cg05702778,cg05714111,cg05714155,cg05728019,cg05729249,cg05736435,cg05737778,cg05750031,cg05761882,cg05775895,cg05790077,cg05814654,cg05828893,cg05841700,cg05865280,cg05873605,cg05913211,cg05921767,cg05924882,cg05948642,cg05954002,cg05963690,cg05970577,cg05989862,cg05992628,cg06003912,cg06014334,cg06020537,cg06027584,cg06060754,cg06088623,cg06098425,cg06107159,cg06113708,cg06118287,cg06124721,cg06136408,cg06145370,cg06190046,cg06200634,cg06209491,cg06223951,cg06254604,cg06269281,cg06290904,cg06292624,cg06300469,cg06346307,cg06365898,cg06392426,cg06419732,cg06422694,cg06459104,cg06498468,cg06521852,cg06530960,cg06541857,cg06543331,cg06546033,cg06547513,cg06564407,cg06582575,cg06605299,cg06621799,cg06623918,cg06627557,cg06637938,cg06645081,cg06685724,cg06686712,cg06692744,cg06694446,cg06697600,cg06713796,cg06715410,cg06718696,cg06734380,cg06784095,cg06795995,cg06809965,cg06825512,cg06828505,cg06878391,cg06885757,cg06895640,cg06906869,cg06909274,cg06912964,cg06914603,cg06917450,cg06920214,cg06941159,cg06949439,cg06953865,cg06963182,cg06970220,cg06992877,cg06995173,cg07012243,cg07034561,cg07056626,cg07064050,cg07076836,cg07099606,cg07102210,cg07112210,cg07113474,cg07116194,cg07117084,cg07135303,cg07135405,cg07142400,cg07150166,cg07156249,cg07170929,cg07192082,cg07218275,cg07220726,cg07221530,cg07221576,cg07228754,cg07233700,cg07246325,cg07262873,cg07302272,cg07314298,cg07363202,cg07366871,cg07368817,cg07389228,cg07389322,cg07392085,cg07398839,cg07439657,cg07450552,cg07452164,cg07452489,cg07455279,cg07461715,cg07466807,cg07469467,cg07490142,cg07539182,cg07539248,cg07543487,cg07545846,cg07567797,cg07582623,cg07600064,cg07622712,cg07624650,cg07635017,cg07645296,cg07667469,cg07673080,cg07695256,cg07696842,cg07697733,cg07739340,cg07772999,cg07791039,cg07795081,cg07797709,cg07799239,cg07799879,cg07831351,cg07835181,cg07837209,cg07838230,cg07872930,cg07881013,cg07889765,cg07908924,cg07909619,cg07910479,cg07933538,cg07982935,cg07991044,cg07999547,cg08030119,cg08037817,cg08062233,cg08070646,cg08094632,cg08100221,cg08112313,cg08159945,cg08179530,cg08187425,cg08195484,cg08210727,cg08212070,cg08251362,cg08251901,cg08292120,cg08322580,cg08333283,cg08349249,cg08360281,cg08365687,cg08376453,cg08382737,cg08395187,cg08397993,cg08399831,cg08403375,cg08418472,cg08454824,cg08457178,cg08469646,cg08477332,cg08488708,cg08489410,cg08497121,cg08503702,cg08511297,cg08515989,cg08523029,cg08524109,cg08530439,cg08549034,cg08577424,cg08584238,cg08643692,cg08651346,cg08659629,cg08672296,cg08675092,cg08709029,cg08709098,cg08715935,cg08736216,cg08762424,cg08765490,cg08769156,cg08772089,cg08808571,cg08822352,cg08824980,cg08826281,cg08859206,cg08860622,cg08874645,cg08875094,cg08894532,cg08898775,cg08909806,cg08934450,cg08936898,cg08942051,cg08945988,cg08971049,cg08972273,cg08975641,cg08996748,cg09035930,cg09067459,cg09075096,cg09123533,cg09130447,cg09138207,cg09148268,cg09152120,cg09173681,cg09219839,cg09222863,cg09230905,cg09244186,cg09274988,cg09278089,cg09284795,cg09285005,cg09293881,cg09296845,cg09316306,cg09322534,cg09355428,cg09363527,cg09369269,cg09387559,cg09423836,cg09461728,cg09467607,cg09470059,cg09473613,cg09489048,cg09489281,cg09530468,cg09531659,cg09553448,cg09553581,cg09568647,cg09577346,cg09592244,cg09592903,cg09626299,cg09627874,cg09638344,cg09677945,cg09678212,cg09688127,cg09692838,cg09704146,cg09719910,cg09722212,cg09747669,cg09752611,cg09763356,cg09800508,cg09811183,cg09821763,cg09821790,cg09831549,cg09857786,cg09862928,cg09895527,cg09901194,cg09917014,cg09983885,cg09987156,cg10009497,cg10016695,cg10022447,cg10037326,cg10038802,cg10064339,cg10124132,cg10157084,cg10161289,cg10165859,cg10174563,cg10187029,cg10189135,cg10231192,cg10277195,cg10292154,cg10304534,cg10310700,cg10317387,cg10330313,cg10348941,cg10349874,cg10358780,cg10359230,cg10368873,cg10382689,cg10385390,cg10405645,cg10414026,cg10414466,cg10417631,cg10426581,cg10428661,cg10451844,cg10466124,cg10472759,cg10549753,cg10551193,cg10563859,cg10590465,cg10608948,cg10610477,cg10613305,cg10624860,cg10628982,cg10668190,cg10695490,cg10696282,cg10706802,cg10717379,cg10791984,cg10807101,cg10812522,cg10814190,cg10822866,cg10829486,cg10833066,cg10833838,cg10842080,cg10855283,cg10897282,cg10921709,cg10941916,cg10956093,cg10967904,cg10992024,cg10998959,cg11003499,cg11015497,cg11022501,cg11030744,cg11042561,cg11065931,cg11116878,cg11176159,cg11229336,cg11257193,cg11293610,cg11299543,cg11325146,cg11370381,cg11389158,cg11414254,cg11417675,cg11432751,cg11492287,cg11510247,cg11519708,cg11541897,cg11545871,cg11547964,cg11564601,cg11568728,cg11592216,cg11596404,cg11603365,cg11635421,cg11671947,cg11688093,cg11726527,cg11757894,cg11766498,cg11822515,cg11828042,cg11828820,cg11858499,cg11890956,cg11901034,cg11917694,cg11946459,cg11955166,cg11975053,cg12006683,cg12015761,cg12034775,cg12046867,cg12046888,cg12048225,cg12071511,cg12079971,cg12087004,cg12111309,cg12111679,cg12136325,cg12138998,cg12147346,cg12150066,cg12152765,cg12172153,cg12193298,cg12195592,cg12201811,cg12242038,cg12261451,cg12287945,cg12299494,cg12327449,cg12343639,cg12374693,cg12381317,cg12391538,cg12393668,cg12400121,cg12403956,cg12444443,cg12452813,cg12460838,cg12479090,cg12517288,cg12522227,cg12560076,cg12564175,cg12615879,cg12627844,cg12644659,cg12646389,cg12666336,cg12703841,cg12711722,cg12729253,cg12793733,cg12798194,cg12801329,cg12818023,cg12843448,cg12859507,cg12882103,cg12902759,cg12920004,cg12941369,cg12981534,cg12989344,cg13001838,cg13016924,cg13019856,cg13037738,cg13045504,cg13045913,cg13060500,cg13064062,cg13076785,cg13084311,cg13090548,cg13105904,cg13108653,cg13123656,cg13132497,cg13153964,cg13185188,cg13195254,cg13202585,cg13212267,cg13213689,cg13221458,cg13236934,cg13246055,cg13265332,cg13269174,cg13290587,cg13320631,cg13339907,cg13349042,cg13355542,cg13378093,cg13416901,cg13423180,cg13432682,cg13442969,cg13443165,cg13453228,cg13467780,cg13487127,cg13509283,cg13511117,cg13511885,cg13512890,cg13521840,cg13538006,cg13575071,cg13576669,cg13603099,cg13610422,cg13625021,cg13625390,cg13668635,cg13670411,cg13674235,cg13683864,cg13695726,cg13698937,cg13710343,cg13721028,cg13748746,cg13789015,cg13793070,cg13805884,cg13830755,cg13839917,cg13848826,cg13874366,cg13878895,cg13883576,cg13897783,cg13900873,cg13931752,cg13932362,cg13980743,cg13982090,cg14004768,cg14026202,cg14030993,cg14048834,cg14061069,cg14062261,cg14076183,cg14079131,cg14094101,cg14155397,cg14167415,cg14170840,cg14179381,cg14183865,cg14188519,cg14203017,cg14208863,cg14226702,cg14231880,cg14267555,cg14288399,cg14305262,cg14316118,cg14317533,cg14332120,cg14332225,cg14359061,cg14360225,cg14375111,cg14375478,cg14375890,cg14383655,cg14398247,cg14405103,cg14413354,cg14442939,cg14446406,cg14462567,cg14482998,cg14509133,cg14522793,cg14523723,cg14541557,cg14562523,cg14566578,cg14582100,cg14598846,cg14610875,cg14640588,cg14657561,cg14664341,cg14668889,cg14678088,cg14695663,cg14698961,cg14703454,cg14740952,cg14771766,cg14772079,cg14775994,cg14807428,cg14832023,cg14832954,cg14834949,cg14836018,cg14900246,cg14916494,cg14941179,cg15026715,cg15027266,cg15033269,cg15084122,cg15084902,cg15087907,cg15100426,cg15158366,cg15201536,cg15225532,cg15241708,cg15269758,cg15321696,cg15378869,cg15384668,cg15389199,cg15439915,cg15448707,cg15465615,cg15473028,cg15495949,cg15503081,cg15503403,cg15510984,cg15522716,cg15529532,cg15540054,cg15545247,cg15549821,cg15563591,cg15565057,cg15577779,cg15580309,cg15599579,cg15618908,cg15634501,cg15655868,cg15664640,cg15674627,cg15682239,cg15685385,cg15712413,cg15715852,cg15730234,cg15743157,cg15758175,cg15770813,cg15790037,cg15793280,cg15822222,cg15827779,cg15831967,cg15842084,cg15913645,cg15927357,cg15932532,cg15989981,cg16004875,cg16060189,cg16068812,cg16082336,cg16109817,cg16116407,cg16139685,cg16155081,cg16159134,cg16159152,cg16217445,cg16245911,cg16251902,cg16252808,cg16274899,cg16283975,cg16312900,cg16332075,cg16340485,cg16345566,cg16348638,cg16361921,cg16375691,cg16393899,cg16408865,cg16470279,cg16483840,cg16496269,cg16497828,cg16505953,cg16516295,cg16541432,cg16544318,cg16548154,cg16587547,cg16615211,cg16619994,cg16622246,cg16644485,cg16674327,cg16680237,cg16718606,cg16747321,cg16749578,cg16756407,cg16785938,cg16846691,cg16856981,cg16862695,cg16870839,cg16895370,cg16901014,cg16923290,cg16947999,cg16949228,cg16959075,cg16974046,cg16992985,cg16997265,cg17007574,cg17015467,cg17025287,cg17040800,cg17059388,cg17064926,cg17095910,cg17096289,cg17124430,cg17128892,cg17144108,cg17144790,cg17156731,cg17179660,cg17203037,cg17210803,cg17213476,cg17240725,cg17241797,cg17244218,cg17281620,cg17290000,cg17300220,cg17322242,cg17362402,cg17363305,cg17365725,cg17408686,cg17419626,cg17425144,cg17430681,cg17445812,cg17491268,cg17498841,cg17519949,cg17524698,cg17525418,cg17544101,cg17560472,cg17569235,cg17580178,cg17594632,cg17611880,cg17618285,cg17629870,cg17665505,cg17667195,cg17671383,cg17683366,cg17688768,cg17715556,cg17747518,cg17751646,cg17793721,cg17797106,cg17813331,cg17839226,cg17843510,cg17852021,cg17863274,cg17939935,cg17944189,cg17965945,cg17970043,cg17972162,cg17974185,cg18003427,cg18030306,cg18030862,cg18059012,cg18088723,cg18117039,cg18155211,cg18209791,cg18218812,cg18219997,cg18223359,cg18243471,cg18340013,cg18354264,cg18361445,cg18373318,cg18402546,cg18417061,cg18421367,cg18441479,cg18476689,cg18477517,cg18512352,cg18516195,cg18529726,cg18538270,cg18593194,cg18595911,cg18669481,cg18678763,cg18698567,cg18705301,cg18721802,cg18725573,cg18731860,cg18757619,cg18780491,cg18796879,cg18806716,cg18810026,cg18815463,cg18834050,cg18856296,cg18886702,cg18891815,cg18897401,cg18899797,cg18939077,cg18986008,cg18992848,cg19011590,cg19027850,cg19034995,cg19098606,cg19127966,cg19149020,cg19167900,cg19168482,cg19261705,cg19297718,cg19308989,cg19328797,cg19334336,cg19336497,cg19378330,cg19383430,cg19384394,cg19395017,cg19404215,cg19419914,cg19427746,cg19461320,cg19477551,cg19486437,cg19489172,cg19497998,cg19500155,cg19515035,cg19573881,cg19598514,cg19604110,cg19605110,cg19607371,cg19609334,cg19610905,cg19630984,cg19661478,cg19707454,cg19709743,cg19723528,cg19740012,cg19747945,cg19766460,cg19782731,cg19789172,cg19805943,cg19814804,cg19825589,cg19840509,cg19873297,cg19875498,cg19908114,cg19981660,cg19985477,cg19997502,cg19997662,cg20016023,cg20028981,cg20034270,cg20064269,cg20080616,cg20090883,cg20104055,cg20153322,cg20156498,cg20180721,cg20197756,cg20237773,cg20291244,cg20301993,cg20321409,cg20348533,cg20356878,cg20427318,cg20434272,cg20435097,cg20460697,cg20477460,cg20485607,cg20491446,cg20544263,cg20559634,cg20583073,cg20585768,cg20590252,cg20627754,cg20635144,cg20680720,cg20681671,cg20701025,cg20727362,cg20760168,cg20773800,cg20790161,cg20795118,cg20909136,cg20921096,cg20937600,cg20940127,cg20950152,cg20997993,cg21031561,cg21036336,cg21054287,cg21056290,cg21058413,cg21101527,cg21110769,cg21114390,cg21136789,cg21137540,cg21139150,cg21156386,cg21173239,cg21175246,cg21187068,cg21255657,cg21276379,cg21278102,cg21327887,cg21438252,cg21446892,cg21449597,cg21471396,cg21477232,cg21477591,cg21540775,cg21541025,cg21545149,cg21556904,cg21583054,cg21588594,cg21591100,cg21598751,cg21632224,cg21648245,cg21665078,cg21668625,cg21677940,cg21687591,cg21770784,cg21827317,cg21836117,cg21884568,cg21908344,cg21911276,cg21982246,cg22017733,cg22020713,cg22025859,cg22026953,cg22052514,cg22055719,cg22070650,cg22076400,cg22091621,cg22101147,cg22110654,cg22112435,cg22116961,cg22129885,cg22203077,cg22228586,cg22242345,cg22247664,cg22305209,cg22306009,cg22307022,cg22309167,cg22334681,cg22340370,cg22386492,cg22415746,cg22431486,cg22462835,cg22475246,cg22489759,cg22508957,cg22509027,cg22554448,cg22599996,cg22608202,cg22624944,cg22643110,cg22650648,cg22676075,cg22680931,cg22682154,cg22683308,cg22708112,cg22709217,cg22781004,cg22800045,cg22812614,cg22857604,cg22866565,cg22886201,cg22895981,cg22911867,cg22918043,cg22925256,cg22930275,cg22976778,cg22991152,cg23003874,cg23019125,cg23019886,cg23046154,cg23048656,cg23090583,cg23112326,cg23112360,cg23120061,cg23139584,cg23153974,cg23155853,cg23162821,cg23167450,cg23185217,cg23192553,cg23193277,cg23196123,cg23221603,cg23228227,cg23255995,cg23260525,cg23261809,cg23283614,cg23287596,cg23296792,cg23325242,cg23326313,cg23332989,cg23339629,cg23363758,cg23371584,cg23372216,cg23384886,cg23425970,cg23435661,cg23474190,cg23512531,cg23530333,cg23586821,cg23608075,cg23614816,cg23642061,cg23663332,cg23690804,cg23695209,cg23714722,cg23758822,cg23783703,cg23805755,cg23860519,cg23933602,cg23947928,cg23950157,cg24005645,cg24011073,cg24040043,cg24045875,cg24075332,cg24077465,cg24109273,cg24134472,cg24160574,cg24182508,cg24190088,cg24260851,cg24268161,cg24309215,cg24310133,cg24322380,cg24325362,cg24332411,cg24334149,cg24343524,cg24424889,cg24426391,cg24441185,cg24443494,cg24499839,cg24521811,cg24522173,cg24533117,cg24553651,cg24556660,cg24557305,cg24590165,cg24597486,cg24649713,cg24674445,cg24682551,cg24707354,cg24747164,cg24760696,cg24786369,cg24787102,cg24816866,cg24826020,cg24835190,cg24839871,cg24860511,cg24860886,cg24860938,cg24878594,cg24916768,cg24949191,cg24959338,cg24977027,cg25003639,cg25010880,cg25032888,cg25054828,cg25066655,cg25069807,cg25161311,cg25186680,cg25188949,cg25189903,cg25215332,cg25236277,cg25263912,cg25325005,cg25363789,cg25364880,cg25379390,cg25390199,cg25394960,cg25398061,cg25402137,cg25436684,cg25445047,cg25474616,cg25506326,cg25539628,cg25540824,cg25548966,cg25586990,cg25594106,cg25605277,cg25614898,cg25654926,cg25664220,cg25675800,cg25731534,cg25731655,cg25736251,cg25740883,cg25774094,cg25805675,cg25817165,cg25842050,cg25845314,cg25852941,cg25854875,cg25856644,cg25882873,cg25898431,cg25905881,cg25913779,cg25932599,cg25935597,cg25940801,cg25970491,cg26014689,cg26044108,cg26060021,cg26080737,cg26116260,cg26119090,cg26158447,cg26183482,cg26192567,cg26233374,cg26280349,cg26325740,cg26332213,cg26338869,cg26385891,cg26390081,cg26441055,cg26483574,cg26491092,cg26500773,cg26504305,cg26536713,cg26549480,cg26561254,cg26576875,cg26609120,cg26611278,cg26620356,cg26665444,cg26665480,cg26708920,cg26748578,cg26752888,cg26765263,cg26777074,cg26788216,cg26805528,cg26809488,cg26877678,cg26890754,cg26894552,cg26899598,cg26919780,cg26957664,cg26958806,cg26983578,cg26993610,cg27005018,cg27008438,cg27009374,cg27018554,cg27026202,cg27037708,cg27046573,cg27073068,cg27080195,cg27099455,cg27129145,cg27142162,cg27181169,cg27201837,cg27211696,cg27213386,cg27233202,cg27251463,cg27286993,cg27299712,cg27307298,cg27320968,cg27332938,cg27370229,cg27491277,cg27492102,cg27499953,cg27509213,cg27570637,cg27635372,cg27641394	GSM701492	0.00157
2.02	0.00141	CD19	Blood	DHS	UW.CD19_Primary_Cells.ChromatinAccessibility.RO_01689.DS17281.twopass.merge150.wgt10.zgt2.wig.gz	cg00004818,cg00021855,cg00036352,cg00043564,cg00044050,cg00050618,cg00053851,cg00103276,cg00110688,cg00114966,cg00117506,cg00119460,cg00122951,cg00128766,cg00131081,cg00140447,cg00184457,cg00188321,cg00189850,cg00206168,cg00206463,cg00207965,cg00230316,cg00237512,cg00261912,cg00267137,cg00275181,cg00284516,cg00292029,cg00298025,cg00299943,cg00304695,cg00318495,cg00329014,cg00334056,cg00346898,cg00364704,cg00377691,cg00383909,cg00390215,cg00405699,cg00419186,cg00420922,cg00421735,cg00440797,cg00451054,cg00456672,cg00458337,cg00460463,cg00461015,cg00464640,cg00466116,cg00474218,cg00475140,cg00485301,cg00496455,cg00505606,cg00512563,cg00514575,cg00521239,cg00521399,cg00521428,cg00523161,cg00523742,cg00534318,cg00545801,cg00555438,cg00562871,cg00563845,cg00568177,cg00573159,cg00574412,cg00591660,cg00612977,cg00615188,cg00618323,cg00630761,cg00631329,cg00646813,cg00695362,cg00722225,cg00733150,cg00734484,cg00778996,cg00791764,cg00805360,cg00810055,cg00835031,cg00847857,cg00857968,cg00862290,cg00864945,cg00870514,cg00929254,cg00933603,cg00934355,cg00944873,cg00961940,cg00995368,cg01030629,cg01036806,cg01047297,cg01082878,cg01094920,cg01104045,cg01135670,cg01144886,cg01147810,cg01156108,cg01157496,cg01190171,cg01200585,cg01201512,cg01205267,cg01209934,cg01216565,cg01218899,cg01228342,cg01240318,cg01249395,cg01267892,cg01268286,cg01284869,cg01288977,cg01292810,cg01294695,cg01307684,cg01309013,cg01324200,cg01324343,cg01345157,cg01363718,cg01369914,cg01388757,cg01392760,cg01406381,cg01413809,cg01414830,cg01421867,cg01427108,cg01438403,cg01444397,cg01472464,cg01473018,cg01517832,cg01525366,cg01529207,cg01548680,cg01554751,cg01555260,cg01607558,cg01609658,cg01610067,cg01612629,cg01614726,cg01615050,cg01627594,cg01641778,cg01642733,cg01647834,cg01657179,cg01704474,cg01707361,cg01715842,cg01733572,cg01741372,cg01745370,cg01747364,cg01758899,cg01767116,cg01770232,cg01772186,cg01785514,cg01818953,cg01828414,cg01835962,cg01838544,cg01857019,cg01882395,cg01886893,cg01906119,cg01934420,cg01977079,cg01984146,cg01986081,cg02006203,cg02010655,cg02030592,cg02098413,cg02122327,cg02126909,cg02141393,cg02145088,cg02162418,cg02184558,cg02188185,cg02196730,cg02206980,cg02208432,cg02229757,cg02262703,cg02270980,cg02276135,cg02289438,cg02293935,cg02295216,cg02310358,cg02319142,cg02334877,cg02345556,cg02359409,cg02390806,cg02398342,cg02403198,cg02406084,cg02427933,cg02440662,cg02452435,cg02465993,cg02467435,cg02481642,cg02494665,cg02516189,cg02527881,cg02533364,cg02543989,cg02549819,cg02551604,cg02555049,cg02563541,cg02571055,cg02582734,cg02614438,cg02627599,cg02635260,cg02635726,cg02640540,cg02642822,cg02645716,cg02673002,cg02683324,cg02685022,cg02733803,cg02733842,cg02742809,cg02745156,cg02747822,cg02751803,cg02754929,cg02756056,cg02775989,cg02812767,cg02815516,cg02829533,cg02843331,cg02855432,cg02865302,cg02866122,cg02905053,cg02905175,cg02915939,cg02947253,cg02977524,cg03015225,cg03021329,cg03028611,cg03066986,cg03076240,cg03085275,cg03089483,cg03093786,cg03123370,cg03150042,cg03167953,cg03178678,cg03192273,cg03199678,cg03216580,cg03220455,cg03253073,cg03303475,cg03305906,cg03309967,cg03316149,cg03328201,cg03333546,cg03336694,cg03344380,cg03366951,cg03372526,cg03377939,cg03384979,cg03407441,cg03437883,cg03453179,cg03458265,cg03474430,cg03499324,cg03538236,cg03551667,cg03559406,cg03560586,cg03567706,cg03583463,cg03594311,cg03596910,cg03645661,cg03651525,cg03658251,cg03660710,cg03681057,cg03694466,cg03699054,cg03726693,cg03730703,cg03748593,cg03782662,cg03791616,cg03802191,cg03808017,cg03826848,cg03831667,cg03847932,cg03865101,cg03868770,cg03900255,cg03904456,cg03907572,cg03910896,cg03939566,cg03975200,cg03978421,cg03981535,cg03984055,cg03990003,cg03993213,cg04002298,cg04011911,cg04012082,cg04021910,cg04040925,cg04046247,cg04058041,cg04060163,cg04076181,cg04097874,cg04106389,cg04145948,cg04160855,cg04169527,cg04194678,cg04200607,cg04207378,cg04214706,cg04217070,cg04219504,cg04231319,cg04244433,cg04250194,cg04255421,cg04257751,cg04284128,cg04289385,cg04309911,cg04335779,cg04348707,cg04351776,cg04370226,cg04371749,cg04375931,cg04380250,cg04390734,cg04411606,cg04422903,cg04425944,cg04446345,cg04448141,cg04453829,cg04487205,cg04527603,cg04542978,cg04545003,cg04553112,cg04567952,cg04602284,cg04616529,cg04618327,cg04648402,cg04651914,cg04657146,cg04727522,cg04731861,cg04734572,cg04745689,cg04746287,cg04756296,cg04772968,cg04790169,cg04809136,cg04813711,cg04827223,cg04861640,cg04873221,cg04884319,cg04893899,cg04902443,cg04911139,cg04913265,cg04915494,cg04922576,cg04931690,cg04940435,cg04951086,cg04954225,cg05022280,cg05025732,cg05054006,cg05057505,cg05067963,cg05070262,cg05084827,cg05088285,cg05107650,cg05121110,cg05129572,cg05141217,cg05141856,cg05147244,cg05179921,cg05180856,cg05186936,cg05230511,cg05247640,cg05279622,cg05292325,cg05296991,cg05310240,cg05352955,cg05358900,cg05360138,cg05368731,cg05386410,cg05409597,cg05427381,cg05444524,cg05448404,cg05500930,cg05505459,cg05527609,cg05535202,cg05540472,cg05565139,cg05627522,cg05628927,cg05631262,cg05635388,cg05647571,cg05650511,cg05666446,cg05683586,cg05702778,cg05705068,cg05714111,cg05715076,cg05724918,cg05728019,cg05729249,cg05737778,cg05750031,cg05775895,cg05790077,cg05795333,cg05814654,cg05828893,cg05841700,cg05865280,cg05891562,cg05913211,cg05921767,cg05945274,cg05948642,cg05954002,cg05963690,cg06003912,cg06027584,cg06035600,cg06060754,cg06088623,cg06102910,cg06113708,cg06118287,cg06136408,cg06145370,cg06221963,cg06223951,cg06232075,cg06254604,cg06269281,cg06290904,cg06292624,cg06300469,cg06322356,cg06346307,cg06348275,cg06365898,cg06392426,cg06405219,cg06419732,cg06489993,cg06498468,cg06521852,cg06530960,cg06541857,cg06543331,cg06546033,cg06547513,cg06553984,cg06558623,cg06582575,cg06603074,cg06605299,cg06621799,cg06623918,cg06627557,cg06635797,cg06645081,cg06681154,cg06685724,cg06686712,cg06694446,cg06697600,cg06715410,cg06718696,cg06734380,cg06790244,cg06795995,cg06809965,cg06828505,cg06833981,cg06878391,cg06885757,cg06909274,cg06912964,cg06914603,cg06917450,cg06920214,cg06923291,cg06941159,cg06949439,cg06953865,cg06963182,cg06970220,cg06992877,cg06995173,cg07034561,cg07056626,cg07064050,cg07076836,cg07099606,cg07099969,cg07102210,cg07112210,cg07113474,cg07116194,cg07117084,cg07135303,cg07135405,cg07142400,cg07143303,cg07150038,cg07150166,cg07156249,cg07161953,cg07192082,cg07218275,cg07220726,cg07221530,cg07221576,cg07228754,cg07233700,cg07235057,cg07262873,cg07366871,cg07368817,cg07389228,cg07389322,cg07389870,cg07392085,cg07398106,cg07398839,cg07438560,cg07450552,cg07452164,cg07452489,cg07455279,cg07461715,cg07466807,cg07469467,cg07484727,cg07490142,cg07508332,cg07539182,cg07582623,cg07607196,cg07622712,cg07624650,cg07645296,cg07667469,cg07695256,cg07696842,cg07697733,cg07772999,cg07795081,cg07797709,cg07799239,cg07799879,cg07831351,cg07835181,cg07837209,cg07838230,cg07889765,cg07908924,cg07909619,cg07910479,cg07933538,cg07982935,cg07984380,cg07991044,cg08030119,cg08037817,cg08062233,cg08070646,cg08082814,cg08094632,cg08112313,cg08159945,cg08179530,cg08195484,cg08210727,cg08212070,cg08251901,cg08292120,cg08322580,cg08333283,cg08339898,cg08349249,cg08360281,cg08365687,cg08376453,cg08397993,cg08399831,cg08403375,cg08450732,cg08457178,cg08469646,cg08477332,cg08488708,cg08497121,cg08503702,cg08515989,cg08523029,cg08530439,cg08549034,cg08577424,cg08584238,cg08643692,cg08651346,cg08672296,cg08675092,cg08684840,cg08701064,cg08702692,cg08709029,cg08709098,cg08715935,cg08757828,cg08762424,cg08765490,cg08769156,cg08772089,cg08808571,cg08822352,cg08826281,cg08859206,cg08874645,cg08875094,cg08898775,cg08909806,cg08934450,cg08936898,cg08941595,cg08942051,cg08945988,cg08971049,cg08972273,cg09130447,cg09173681,cg09219839,cg09222863,cg09222884,cg09230905,cg09278089,cg09284795,cg09285005,cg09296845,cg09316306,cg09322534,cg09368485,cg09369269,cg09381666,cg09387559,cg09423836,cg09461728,cg09467607,cg09470059,cg09473613,cg09489048,cg09489281,cg09530468,cg09531659,cg09553448,cg09561125,cg09568647,cg09577346,cg09592244,cg09626299,cg09627874,cg09638344,cg09677945,cg09678212,cg09688127,cg09692838,cg09704146,cg09719910,cg09722212,cg09752611,cg09763356,cg09779027,cg09800508,cg09811183,cg09821763,cg09821790,cg09831549,cg09857786,cg09862928,cg09895527,cg09901194,cg09983885,cg09987156,cg10009497,cg10016695,cg10022447,cg10033251,cg10037326,cg10038802,cg10064339,cg10070864,cg10138608,cg10161289,cg10165859,cg10167463,cg10187029,cg10189135,cg10189850,cg10197866,cg10262710,cg10277195,cg10292154,cg10310700,cg10330313,cg10348941,cg10349874,cg10358780,cg10359230,cg10368873,cg10382689,cg10385390,cg10391228,cg10405645,cg10411959,cg10414466,cg10417631,cg10426581,cg10428661,cg10462017,cg10466124,cg10472759,cg10500788,cg10551193,cg10556349,cg10563859,cg10590465,cg10608948,cg10610477,cg10613305,cg10624860,cg10628982,cg10636426,cg10668190,cg10696282,cg10701640,cg10706802,cg10717379,cg10774979,cg10786767,cg10812522,cg10814190,cg10822866,cg10833838,cg10842080,cg10855283,cg10897282,cg10921709,cg10933148,cg10941916,cg10956093,cg10962762,cg10988872,cg10992024,cg11003499,cg11022501,cg11042561,cg11065931,cg11103458,cg11116878,cg11125805,cg11176159,cg11229336,cg11242992,cg11257193,cg11265725,cg11293610,cg11299543,cg11370381,cg11389158,cg11414254,cg11417675,cg11432751,cg11510247,cg11519708,cg11530175,cg11541897,cg11545871,cg11547964,cg11564601,cg11569329,cg11573604,cg11592216,cg11603365,cg11631012,cg11635421,cg11671947,cg11679871,cg11688093,cg11726527,cg11757894,cg11766498,cg11822515,cg11827190,cg11828042,cg11858499,cg11890956,cg11901034,cg11917694,cg11922563,cg11946459,cg11955166,cg11999598,cg12001491,cg12046888,cg12048225,cg12071511,cg12079971,cg12080266,cg12087004,cg12111309,cg12111679,cg12128614,cg12136325,cg12150066,cg12152765,cg12172153,cg12186840,cg12194727,cg12195592,cg12201811,cg12242038,cg12261451,cg12285633,cg12287945,cg12299494,cg12343639,cg12374693,cg12381317,cg12389669,cg12391538,cg12393668,cg12400121,cg12403956,cg12444443,cg12460838,cg12462883,cg12479090,cg12488919,cg12522227,cg12559624,cg12560076,cg12564175,cg12592723,cg12612445,cg12615879,cg12640482,cg12640565,cg12666336,cg12729253,cg12798194,cg12801329,cg12843448,cg12859507,cg12870014,cg12882103,cg12902759,cg12907818,cg13037738,cg13045504,cg13064062,cg13084311,cg13105904,cg13108653,cg13123656,cg13132497,cg13153964,cg13185188,cg13195254,cg13202585,cg13207180,cg13212267,cg13221458,cg13236934,cg13246055,cg13265332,cg13272445,cg13279811,cg13290587,cg13302309,cg13320631,cg13339907,cg13349042,cg13355542,cg13378093,cg13388618,cg13416901,cg13417632,cg13423180,cg13432682,cg13442969,cg13443165,cg13453228,cg13467780,cg13468214,cg13487127,cg13509283,cg13511117,cg13512890,cg13521840,cg13525088,cg13575071,cg13576669,cg13603099,cg13610422,cg13625021,cg13625390,cg13668635,cg13670411,cg13674235,cg13683864,cg13695726,cg13698937,cg13708436,cg13710343,cg13717768,cg13721028,cg13748746,cg13785928,cg13789015,cg13793070,cg13848826,cg13852385,cg13878895,cg13883576,cg13897783,cg13931752,cg13932362,cg13979023,cg13982090,cg14004768,cg14030993,cg14048834,cg14061069,cg14062261,cg14076183,cg14079131,cg14094101,cg14155397,cg14167415,cg14170840,cg14179381,cg14187293,cg14208863,cg14226702,cg14242557,cg14288399,cg14316118,cg14317533,cg14332120,cg14359061,cg14360225,cg14360907,cg14375478,cg14375890,cg14383655,cg14398247,cg14405103,cg14413354,cg14414082,cg14442939,cg14462369,cg14509133,cg14516473,cg14522793,cg14523723,cg14541557,cg14562523,cg14582100,cg14583558,cg14598846,cg14610875,cg14640588,cg14648161,cg14678088,cg14695663,cg14698961,cg14740952,cg14775994,cg14803602,cg14832023,cg14834949,cg14836018,cg14935434,cg14940396,cg14941179,cg15026715,cg15027266,cg15033269,cg15084122,cg15084902,cg15091052,cg15100426,cg15158366,cg15201536,cg15225532,cg15269758,cg15274563,cg15321696,cg15337392,cg15378869,cg15389199,cg15439915,cg15448707,cg15451729,cg15472728,cg15473028,cg15474064,cg15487877,cg15503081,cg15503403,cg15510984,cg15540054,cg15549821,cg15563591,cg15577779,cg15618908,cg15634501,cg15644097,cg15664640,cg15682239,cg15712413,cg15715852,cg15730234,cg15736098,cg15743157,cg15750836,cg15758175,cg15767424,cg15770813,cg15790037,cg15822222,cg15827779,cg15831967,cg15842084,cg15913645,cg15927357,cg15932532,cg15989981,cg16004875,cg16060189,cg16068812,cg16070298,cg16077991,cg16082336,cg16109817,cg16116407,cg16139685,cg16155081,cg16159134,cg16159152,cg16217445,cg16240755,cg16252808,cg16273497,cg16283975,cg16341836,cg16348638,cg16361921,cg16368050,cg16375691,cg16386036,cg16393899,cg16408865,cg16483840,cg16496269,cg16497828,cg16505953,cg16510983,cg16516295,cg16528125,cg16541432,cg16544318,cg16548154,cg16562712,cg16569650,cg16587547,cg16600909,cg16604233,cg16605227,cg16615211,cg16619994,cg16622246,cg16666206,cg16674327,cg16718606,cg16739092,cg16747321,cg16749578,cg16756407,cg16795295,cg16846691,cg16856981,cg16870839,cg16873396,cg16915580,cg16923290,cg16947999,cg16949228,cg16974046,cg16991905,cg16992985,cg16997265,cg17007574,cg17015467,cg17018980,cg17025287,cg17040800,cg17059388,cg17064926,cg17095910,cg17096289,cg17111166,cg17128892,cg17144108,cg17179660,cg17203037,cg17210803,cg17213476,cg17228962,cg17231980,cg17235415,cg17239008,cg17240725,cg17240987,cg17241797,cg17290000,cg17300220,cg17335701,cg17362402,cg17363305,cg17365725,cg17408686,cg17419626,cg17425144,cg17430681,cg17445812,cg17498841,cg17525418,cg17560472,cg17580178,cg17594632,cg17611880,cg17618285,cg17629820,cg17629870,cg17665505,cg17667195,cg17671383,cg17715556,cg17724175,cg17747518,cg17793721,cg17813331,cg17839226,cg17843510,cg17852021,cg17863274,cg17939935,cg17944189,cg17965945,cg17970043,cg17972162,cg18005079,cg18030306,cg18035979,cg18059012,cg18088723,cg18117039,cg18155211,cg18209791,cg18218812,cg18223359,cg18224419,cg18340013,cg18361445,cg18373318,cg18402546,cg18429317,cg18441479,cg18477517,cg18512352,cg18516195,cg18529726,cg18538270,cg18574969,cg18593194,cg18669481,cg18678763,cg18721802,cg18725573,cg18731860,cg18776616,cg18796879,cg18806716,cg18810026,cg18856296,cg18891815,cg18899797,cg18939077,cg18986008,cg18992848,cg19011590,cg19028706,cg19034995,cg19078123,cg19098606,cg19127966,cg19149020,cg19297718,cg19328797,cg19331490,cg19334336,cg19336497,cg19376278,cg19378330,cg19383430,cg19384394,cg19395017,cg19404215,cg19419914,cg19427746,cg19461320,cg19477551,cg19486437,cg19497998,cg19515035,cg19573881,cg19579005,cg19598514,cg19604110,cg19605110,cg19610905,cg19630984,cg19661478,cg19676182,cg19707454,cg19709743,cg19722706,cg19740012,cg19747002,cg19747945,cg19766460,cg19774973,cg19782731,cg19805943,cg19822309,cg19825589,cg19828122,cg19875498,cg19889856,cg19908114,cg19978674,cg19981660,cg19985477,cg19997502,cg20000185,cg20016023,cg20028981,cg20034270,cg20064269,cg20104055,cg20124963,cg20133559,cg20153322,cg20156498,cg20180721,cg20188733,cg20192814,cg20193665,cg20201458,cg20208858,cg20237773,cg20291244,cg20301993,cg20348533,cg20356878,cg20427318,cg20434272,cg20460697,cg20477460,cg20491446,cg20544263,cg20559634,cg20583073,cg20585768,cg20627754,cg20670909,cg20673407,cg20680720,cg20681671,cg20701025,cg20727362,cg20760168,cg20773800,cg20790161,cg20847228,cg20909136,cg20921096,cg20940127,cg20948151,cg20997993,cg21019638,cg21031561,cg21056290,cg21091611,cg21110769,cg21114390,cg21127271,cg21136789,cg21137540,cg21139150,cg21156386,cg21187068,cg21243944,cg21255657,cg21276379,cg21278102,cg21327887,cg21386072,cg21438252,cg21446892,cg21449597,cg21471396,cg21477232,cg21477591,cg21540775,cg21556904,cg21583054,cg21588594,cg21598751,cg21632224,cg21648245,cg21665078,cg21668625,cg21677940,cg21738270,cg21805778,cg21832243,cg21836117,cg21884568,cg21908344,cg21911276,cg21982246,cg22017733,cg22025859,cg22052514,cg22055719,cg22070650,cg22101147,cg22110654,cg22112435,cg22129885,cg22197638,cg22203077,cg22228586,cg22229551,cg22232119,cg22242345,cg22305209,cg22306009,cg22334681,cg22340370,cg22424056,cg22431486,cg22462835,cg22475246,cg22489759,cg22508957,cg22554448,cg22561727,cg22608202,cg22624944,cg22650648,cg22680931,cg22682154,cg22683308,cg22708112,cg22709217,cg22737448,cg22740801,cg22800045,cg22857604,cg22866565,cg22880423,cg22886201,cg22895981,cg22911867,cg22918043,cg22925256,cg22930275,cg22976778,cg23003874,cg23019125,cg23019886,cg23048656,cg23090583,cg23112326,cg23120061,cg23139584,cg23155853,cg23162821,cg23192553,cg23193277,cg23196123,cg23228227,cg23231163,cg23255995,cg23283614,cg23325242,cg23326313,cg23339629,cg23363758,cg23371584,cg23372216,cg23384886,cg23386236,cg23425970,cg23451194,cg23452004,cg23456109,cg23474190,cg23512531,cg23522485,cg23530333,cg23542880,cg23586821,cg23600500,cg23642061,cg23690804,cg23695209,cg23701184,cg23758822,cg23783703,cg23813372,cg23860519,cg23876056,cg23919556,cg23933602,cg23947928,cg23950157,cg23999812,cg24005645,cg24011073,cg24040043,cg24045875,cg24065722,cg24075332,cg24109273,cg24115817,cg24160574,cg24182508,cg24245216,cg24260851,cg24268161,cg24309215,cg24322380,cg24325362,cg24332411,cg24334149,cg24424889,cg24426391,cg24441185,cg24453118,cg24461063,cg24494155,cg24499839,cg24522173,cg24526136,cg24533117,cg24553651,cg24556660,cg24557305,cg24590165,cg24633312,cg24649046,cg24649713,cg24674445,cg24682551,cg24686644,cg24707354,cg24747164,cg24754689,cg24760696,cg24787102,cg24812136,cg24816866,cg24826020,cg24860886,cg24860938,cg24878594,cg24949191,cg24959338,cg25003639,cg25010880,cg25054828,cg25066655,cg25069807,cg25120210,cg25186680,cg25188949,cg25206157,cg25215332,cg25255025,cg25263912,cg25310189,cg25325005,cg25363789,cg25364880,cg25379390,cg25390199,cg25398061,cg25436684,cg25474616,cg25506326,cg25534756,cg25540824,cg25585279,cg25586703,cg25586990,cg25594106,cg25664220,cg25675800,cg25731534,cg25731655,cg25736251,cg25740883,cg25774094,cg25797454,cg25805675,cg25817165,cg25830869,cg25842050,cg25852941,cg25854875,cg25856644,cg25898431,cg25913779,cg25932599,cg25970491,cg26014689,cg26044108,cg26060021,cg26116260,cg26119090,cg26120141,cg26165212,cg26192567,cg26215428,cg26233374,cg26280349,cg26302238,cg26338869,cg26385891,cg26390081,cg26441055,cg26442630,cg26491092,cg26500773,cg26504305,cg26549480,cg26569449,cg26576875,cg26609120,cg26613073,cg26620356,cg26665444,cg26665480,cg26676092,cg26690915,cg26708920,cg26748578,cg26752888,cg26765263,cg26777074,cg26805528,cg26810230,cg26841647,cg26878626,cg26890754,cg26894552,cg26899598,cg26957664,cg26958806,cg26983578,cg26993610,cg27008438,cg27018554,cg27026202,cg27046573,cg27073068,cg27099455,cg27129145,cg27142162,cg27181169,cg27201837,cg27208514,cg27211696,cg27213386,cg27233202,cg27271730,cg27286993,cg27299712,cg27304042,cg27306870,cg27307298,cg27332938,cg27398070,cg27492102,cg27499953,cg27570637,cg27626216,cg27635372,cg27641394,cg27643470,cg27652869	GSM701493	0.0102
2.874	3.83e-06	CD19	Blood	DHS	UW.CD19_Primary_Cells.ChromatinAccessibility.RO_01701.DS17440.twopass.merge150.wgt10.zgt2.wig.gz	cg00004818,cg00021855,cg00043076,cg00044050,cg00050618,cg00053851,cg00060956,cg00061907,cg00092427,cg00110688,cg00114966,cg00115959,cg00119460,cg00122951,cg00128766,cg00131081,cg00140447,cg00146027,cg00153311,cg00184457,cg00188321,cg00189850,cg00206168,cg00206463,cg00207965,cg00232092,cg00237512,cg00255919,cg00275181,cg00277334,cg00284516,cg00292029,cg00298025,cg00299943,cg00304695,cg00318495,cg00329014,cg00334056,cg00346898,cg00354864,cg00364704,cg00377691,cg00383909,cg00390215,cg00404280,cg00405699,cg00419186,cg00420922,cg00421693,cg00429726,cg00431813,cg00440797,cg00451054,cg00456672,cg00458337,cg00461015,cg00464640,cg00466116,cg00474218,cg00475140,cg00485301,cg00496455,cg00505606,cg00514575,cg00515669,cg00521239,cg00521399,cg00521428,cg00523161,cg00523742,cg00526455,cg00534318,cg00545801,cg00550955,cg00555438,cg00563845,cg00573159,cg00574412,cg00588575,cg00591660,cg00600477,cg00612977,cg00618323,cg00631329,cg00646813,cg00650833,cg00695362,cg00722225,cg00733150,cg00734484,cg00738732,cg00778996,cg00791764,cg00796711,cg00805360,cg00809267,cg00810055,cg00835031,cg00856667,cg00857968,cg00862290,cg00864945,cg00871371,cg00900933,cg00928191,cg00929254,cg00933603,cg00934355,cg00944873,cg00990977,cg00995368,cg01000188,cg01030629,cg01036806,cg01047297,cg01082878,cg01094920,cg01121063,cg01134309,cg01144886,cg01145910,cg01147810,cg01156108,cg01157496,cg01190171,cg01200585,cg01205267,cg01209934,cg01214817,cg01216565,cg01218899,cg01228342,cg01252219,cg01256665,cg01265905,cg01268286,cg01284869,cg01288977,cg01292810,cg01294695,cg01303236,cg01309013,cg01309395,cg01324200,cg01324343,cg01345157,cg01346448,cg01360084,cg01360936,cg01363718,cg01369914,cg01370594,cg01392760,cg01406381,cg01413809,cg01414830,cg01421867,cg01429653,cg01438403,cg01444397,cg01472464,cg01473018,cg01480447,cg01517832,cg01529207,cg01534799,cg01548680,cg01554751,cg01560476,cg01594685,cg01612629,cg01614726,cg01615050,cg01627594,cg01641778,cg01642733,cg01647834,cg01673307,cg01693174,cg01697026,cg01704474,cg01707361,cg01715842,cg01722566,cg01747364,cg01758899,cg01767116,cg01770232,cg01772186,cg01788776,cg01796511,cg01812434,cg01815720,cg01818953,cg01828414,cg01838544,cg01857019,cg01882395,cg01912298,cg01977079,cg01980928,cg01984146,cg01986081,cg02006203,cg02016407,cg02030592,cg02068164,cg02098413,cg02122327,cg02126909,cg02141393,cg02145088,cg02154914,cg02167713,cg02176678,cg02184558,cg02188185,cg02196730,cg02197022,cg02197034,cg02206980,cg02208432,cg02229757,cg02234048,cg02237119,cg02262703,cg02270980,cg02289438,cg02295216,cg02319142,cg02334877,cg02340312,cg02343254,cg02359409,cg02390806,cg02398342,cg02403198,cg02406084,cg02440662,cg02452435,cg02465993,cg02467435,cg02494665,cg02496470,cg02516189,cg02521229,cg02527881,cg02533364,cg02543989,cg02549819,cg02551604,cg02555049,cg02555952,cg02568619,cg02571055,cg02614438,cg02635260,cg02635726,cg02640540,cg02642822,cg02645716,cg02673002,cg02683324,cg02685022,cg02713951,cg02722613,cg02726617,cg02733842,cg02751803,cg02754929,cg02756056,cg02775989,cg02812767,cg02829533,cg02843331,cg02853801,cg02855432,cg02865302,cg02866122,cg02905053,cg02905175,cg02915939,cg02920851,cg02941286,cg02977524,cg02991925,cg03015225,cg03021329,cg03028611,cg03066986,cg03076240,cg03085275,cg03089483,cg03091616,cg03093786,cg03120836,cg03123370,cg03150042,cg03167953,cg03178678,cg03192273,cg03216580,cg03220455,cg03228099,cg03229158,cg03265014,cg03298286,cg03305906,cg03309967,cg03316149,cg03316750,cg03329597,cg03333546,cg03342868,cg03366951,cg03372526,cg03377939,cg03384979,cg03392041,cg03417454,cg03423665,cg03437883,cg03453179,cg03458265,cg03477792,cg03490881,cg03496061,cg03502656,cg03540520,cg03559406,cg03560586,cg03579757,cg03583463,cg03594311,cg03604364,cg03651525,cg03658251,cg03660710,cg03694466,cg03699054,cg03722312,cg03730703,cg03748593,cg03782662,cg03791616,cg03802191,cg03826848,cg03831667,cg03847641,cg03847932,cg03848978,cg03868770,cg03872957,cg03900255,cg03904456,cg03907572,cg03934478,cg03954353,cg03965223,cg03975200,cg03984055,cg03990003,cg03993213,cg04002298,cg04012082,cg04021733,cg04021910,cg04031016,cg04035553,cg04040925,cg04058041,cg04060163,cg04076181,cg04097874,cg04106389,cg04110105,cg04114966,cg04145948,cg04160855,cg04169527,cg04200607,cg04207378,cg04214706,cg04219001,cg04219504,cg04228305,cg04244433,cg04250194,cg04255421,cg04257751,cg04282141,cg04289385,cg04306053,cg04309911,cg04335779,cg04348707,cg04351776,cg04370226,cg04371749,cg04375931,cg04380250,cg04391064,cg04413036,cg04422903,cg04425944,cg04445557,cg04446345,cg04448141,cg04453829,cg04471037,cg04487205,cg04501493,cg04527603,cg04537327,cg04545003,cg04553112,cg04558973,cg04567952,cg04575953,cg04578978,cg04607844,cg04614656,cg04641947,cg04651914,cg04657146,cg04727522,cg04731861,cg04734572,cg04746287,cg04790169,cg04809136,cg04820491,cg04823952,cg04827223,cg04861640,cg04873221,cg04893899,cg04899715,cg04911139,cg04913265,cg04915494,cg04918548,cg04922576,cg04931690,cg04940435,cg04951086,cg05038676,cg05046666,cg05054006,cg05057505,cg05070262,cg05084827,cg05088285,cg05107650,cg05111383,cg05121110,cg05129572,cg05141217,cg05141856,cg05147244,cg05168133,cg05179921,cg05180856,cg05186936,cg05194412,cg05206825,cg05230511,cg05247640,cg05265771,cg05272099,cg05284064,cg05292325,cg05296991,cg05328761,cg05337753,cg05352955,cg05360138,cg05368731,cg05370838,cg05386410,cg05409597,cg05419581,cg05427381,cg05448404,cg05470908,cg05496603,cg05505459,cg05527609,cg05565139,cg05627522,cg05631262,cg05635388,cg05644662,cg05647571,cg05650511,cg05658137,cg05666446,cg05683586,cg05714111,cg05714155,cg05728019,cg05729249,cg05737778,cg05777052,cg05786567,cg05814654,cg05828893,cg05841700,cg05865280,cg05868365,cg05887092,cg05891562,cg05913211,cg05924882,cg05945274,cg05948642,cg05954002,cg05963690,cg05986041,cg06003912,cg06020537,cg06027584,cg06035600,cg06060754,cg06088623,cg06107159,cg06108549,cg06113708,cg06118287,cg06145370,cg06148099,cg06194070,cg06209491,cg06221000,cg06221963,cg06223951,cg06254604,cg06269281,cg06290904,cg06292624,cg06300469,cg06322356,cg06345078,cg06346307,cg06365898,cg06385383,cg06392426,cg06405219,cg06419732,cg06422694,cg06498468,cg06521852,cg06530960,cg06541857,cg06543331,cg06546033,cg06546183,cg06547513,cg06558623,cg06564407,cg06582575,cg06601836,cg06603074,cg06605299,cg06612196,cg06621799,cg06623918,cg06627557,cg06635797,cg06645081,cg06681154,cg06685724,cg06686712,cg06697600,cg06715410,cg06718696,cg06734380,cg06795995,cg06809965,cg06828505,cg06878391,cg06912964,cg06914603,cg06917450,cg06941159,cg06953865,cg06963182,cg06970220,cg06992877,cg06995173,cg07034561,cg07056626,cg07064050,cg07076836,cg07079049,cg07099606,cg07102210,cg07112210,cg07113474,cg07117084,cg07135303,cg07135405,cg07142400,cg07150166,cg07161953,cg07192082,cg07218275,cg07220726,cg07221530,cg07221576,cg07228754,cg07233700,cg07262873,cg07314298,cg07318398,cg07352054,cg07368061,cg07368817,cg07371747,cg07389228,cg07389322,cg07389870,cg07398839,cg07439657,cg07450552,cg07452164,cg07455279,cg07461715,cg07466807,cg07469467,cg07484727,cg07490142,cg07539182,cg07543487,cg07607196,cg07622712,cg07624650,cg07645296,cg07667469,cg07673080,cg07684457,cg07695256,cg07696842,cg07697733,cg07702439,cg07728250,cg07766946,cg07772999,cg07795081,cg07797709,cg07799879,cg07828121,cg07831351,cg07835181,cg07838230,cg07872930,cg07881013,cg07889765,cg07908924,cg07909619,cg07910479,cg07930825,cg07933538,cg07991044,cg07999547,cg08030119,cg08055338,cg08069460,cg08081727,cg08094632,cg08122685,cg08159945,cg08179530,cg08195484,cg08210727,cg08251901,cg08254831,cg08283408,cg08292120,cg08328927,cg08339898,cg08360281,cg08382737,cg08395187,cg08397993,cg08399831,cg08403375,cg08457178,cg08477332,cg08488708,cg08497121,cg08503702,cg08523029,cg08524109,cg08530439,cg08549034,cg08560544,cg08577424,cg08584238,cg08586979,cg08643692,cg08651346,cg08655800,cg08672296,cg08675092,cg08675364,cg08687025,cg08702692,cg08709029,cg08709098,cg08715935,cg08726078,cg08736216,cg08762424,cg08764509,cg08769156,cg08772089,cg08778580,cg08806676,cg08822352,cg08824980,cg08826281,cg08835060,cg08859206,cg08874645,cg08875094,cg08898775,cg08909806,cg08934450,cg08936898,cg08941595,cg08942051,cg08944029,cg08945988,cg08954948,cg08971049,cg08972273,cg08975641,cg08996748,cg09004661,cg09035930,cg09123533,cg09124193,cg09130447,cg09163930,cg09173681,cg09219839,cg09222863,cg09222884,cg09278089,cg09284795,cg09285005,cg09296845,cg09316306,cg09322534,cg09354533,cg09369269,cg09381666,cg09387559,cg09423836,cg09461728,cg09470059,cg09473613,cg09489048,cg09489281,cg09512837,cg09530468,cg09531659,cg09553448,cg09553581,cg09568647,cg09577346,cg09592244,cg09597022,cg09604094,cg09607782,cg09626299,cg09626867,cg09632011,cg09638344,cg09664258,cg09677945,cg09678212,cg09692838,cg09719910,cg09722212,cg09752611,cg09763356,cg09811183,cg09821763,cg09821790,cg09831549,cg09856091,cg09857786,cg09862928,cg09895527,cg09901194,cg09933355,cg09983885,cg09987156,cg10009497,cg10016695,cg10022447,cg10038802,cg10064339,cg10067021,cg10161289,cg10165859,cg10187029,cg10189135,cg10193107,cg10277195,cg10292154,cg10304534,cg10330313,cg10335018,cg10348941,cg10349874,cg10358780,cg10359230,cg10368873,cg10379176,cg10382689,cg10385390,cg10388536,cg10405645,cg10414026,cg10414466,cg10417631,cg10426581,cg10428661,cg10451844,cg10460168,cg10466124,cg10472759,cg10500788,cg10511110,cg10551193,cg10563859,cg10585226,cg10590465,cg10610477,cg10613305,cg10624860,cg10628982,cg10668190,cg10695490,cg10696282,cg10706802,cg10774979,cg10786767,cg10814190,cg10822866,cg10829486,cg10833838,cg10842080,cg10855283,cg10870587,cg10897282,cg10921709,cg10933148,cg10941916,cg10956093,cg10962762,cg10976999,cg10992024,cg10998959,cg11003499,cg11022501,cg11042561,cg11116878,cg11131246,cg11176159,cg11227087,cg11257193,cg11274580,cg11293610,cg11299543,cg11370381,cg11414254,cg11417675,cg11432751,cg11458409,cg11492287,cg11510247,cg11520834,cg11541897,cg11545871,cg11568728,cg11592216,cg11603365,cg11635421,cg11651022,cg11671947,cg11688093,cg11726527,cg11748131,cg11757894,cg11766498,cg11822515,cg11828042,cg11858499,cg11890956,cg11901034,cg11902329,cg11917694,cg11942930,cg11946459,cg11955166,cg11963755,cg11999598,cg12006683,cg12015761,cg12035532,cg12046867,cg12071511,cg12079971,cg12087004,cg12111309,cg12111679,cg12128614,cg12136325,cg12149471,cg12150066,cg12152765,cg12172153,cg12186840,cg12195592,cg12201811,cg12242038,cg12248457,cg12261451,cg12285633,cg12287945,cg12299494,cg12309244,cg12310130,cg12343639,cg12374693,cg12381317,cg12391538,cg12393668,cg12400121,cg12403956,cg12409515,cg12430027,cg12444443,cg12460838,cg12462883,cg12482253,cg12522227,cg12560076,cg12569668,cg12592723,cg12640482,cg12666336,cg12729253,cg12798194,cg12801329,cg12843448,cg12859507,cg12870014,cg12882103,cg12902759,cg12920004,cg12941369,cg13001838,cg13020663,cg13037738,cg13045504,cg13045913,cg13060500,cg13064062,cg13084311,cg13090548,cg13102235,cg13105904,cg13108653,cg13123656,cg13132497,cg13143467,cg13153964,cg13185188,cg13195254,cg13212267,cg13213689,cg13221458,cg13236934,cg13246055,cg13265332,cg13269174,cg13320631,cg13327258,cg13339907,cg13349042,cg13378093,cg13388618,cg13416901,cg13417632,cg13423180,cg13428921,cg13432682,cg13442969,cg13443165,cg13453228,cg13455416,cg13467780,cg13473803,cg13487127,cg13509283,cg13511117,cg13511885,cg13512890,cg13521840,cg13525088,cg13525397,cg13538006,cg13551953,cg13575071,cg13576669,cg13603099,cg13610422,cg13625021,cg13625390,cg13668635,cg13670411,cg13674235,cg13683864,cg13695726,cg13717768,cg13721028,cg13736647,cg13748746,cg13779682,cg13789015,cg13793070,cg13813247,cg13824270,cg13874366,cg13878895,cg13897783,cg13900873,cg13916716,cg13924514,cg13931752,cg13932362,cg13939973,cg13979023,cg13982090,cg13984289,cg14001486,cg14004768,cg14021904,cg14030993,cg14048834,cg14061069,cg14076183,cg14079131,cg14118616,cg14155397,cg14178705,cg14183865,cg14208863,cg14229175,cg14231880,cg14242557,cg14259594,cg14267099,cg14267555,cg14308648,cg14310674,cg14316118,cg14317533,cg14332120,cg14359061,cg14360225,cg14375478,cg14375890,cg14383655,cg14398247,cg14413354,cg14442939,cg14462369,cg14509133,cg14516473,cg14522793,cg14523723,cg14541557,cg14557415,cg14560022,cg14562523,cg14566578,cg14571491,cg14575602,cg14582100,cg14583558,cg14598846,cg14610875,cg14640588,cg14648161,cg14678088,cg14695663,cg14698961,cg14711818,cg14775994,cg14829677,cg14832023,cg14832954,cg14834949,cg14836018,cg14841443,cg14900246,cg14916494,cg14919044,cg14940396,cg15026715,cg15027266,cg15033269,cg15084122,cg15084902,cg15091052,cg15100426,cg15148329,cg15158366,cg15201536,cg15225532,cg15241708,cg15264354,cg15269758,cg15378869,cg15384668,cg15389199,cg15439915,cg15448707,cg15465615,cg15472728,cg15473028,cg15483813,cg15503081,cg15503403,cg15521012,cg15527031,cg15540054,cg15541635,cg15549821,cg15550330,cg15563591,cg15580309,cg15634501,cg15664640,cg15682239,cg15685385,cg15715852,cg15743157,cg15770813,cg15790037,cg15822222,cg15831967,cg15842084,cg15913645,cg15927357,cg15932532,cg15989981,cg16004875,cg16009764,cg16049893,cg16060189,cg16068812,cg16082336,cg16109817,cg16116407,cg16139685,cg16155081,cg16159134,cg16159152,cg16210374,cg16217445,cg16240755,cg16245911,cg16252808,cg16283975,cg16312900,cg16324072,cg16332075,cg16341836,cg16348638,cg16368050,cg16375691,cg16393899,cg16408865,cg16470279,cg16475887,cg16483840,cg16496269,cg16497828,cg16505953,cg16516295,cg16541432,cg16574405,cg16600909,cg16604233,cg16605227,cg16615211,cg16619994,cg16622246,cg16644485,cg16674327,cg16681516,cg16700265,cg16718606,cg16739092,cg16747321,cg16756407,cg16846691,cg16856981,cg16862695,cg16868237,cg16870839,cg16895370,cg16901014,cg16923290,cg16947999,cg16949228,cg16974046,cg16991905,cg16992985,cg16997265,cg17007574,cg17015467,cg17018980,cg17025287,cg17040800,cg17059388,cg17064926,cg17095910,cg17096289,cg17111166,cg17124430,cg17128892,cg17144108,cg17144790,cg17179660,cg17203037,cg17210803,cg17213476,cg17220933,cg17239008,cg17240725,cg17240987,cg17241797,cg17250923,cg17281620,cg17290000,cg17291693,cg17294195,cg17300220,cg17316917,cg17335701,cg17362402,cg17363305,cg17365725,cg17408686,cg17410895,cg17419626,cg17425144,cg17430681,cg17445812,cg17481637,cg17491268,cg17498841,cg17499935,cg17525418,cg17560472,cg17561720,cg17569235,cg17580178,cg17594632,cg17611880,cg17618285,cg17629820,cg17629870,cg17647814,cg17655697,cg17667195,cg17671383,cg17683366,cg17715556,cg17718377,cg17747518,cg17793721,cg17813331,cg17839226,cg17843510,cg17846098,cg17852021,cg17863274,cg17939935,cg17944189,cg17972162,cg18030306,cg18030862,cg18059012,cg18063808,cg18088723,cg18117039,cg18155211,cg18209791,cg18218812,cg18223359,cg18243471,cg18340013,cg18361445,cg18373318,cg18402546,cg18441479,cg18476689,cg18477517,cg18485839,cg18512352,cg18516195,cg18529726,cg18538270,cg18542804,cg18593194,cg18635278,cg18669481,cg18678763,cg18721802,cg18725573,cg18731860,cg18738237,cg18776616,cg18796879,cg18806716,cg18810026,cg18856296,cg18891815,cg18899797,cg18928453,cg18939077,cg18959453,cg18986008,cg18992848,cg19011590,cg19027850,cg19034995,cg19098606,cg19149020,cg19234014,cg19255465,cg19297718,cg19308989,cg19321263,cg19328797,cg19334336,cg19336497,cg19341901,cg19378330,cg19383430,cg19384394,cg19395017,cg19404215,cg19419914,cg19431009,cg19461320,cg19477551,cg19486437,cg19497998,cg19515035,cg19547330,cg19573881,cg19598514,cg19604110,cg19605110,cg19610905,cg19630984,cg19650973,cg19676182,cg19707454,cg19709743,cg19744540,cg19747002,cg19747945,cg19766460,cg19774973,cg19782731,cg19805943,cg19814804,cg19825589,cg19828122,cg19873297,cg19875498,cg19889856,cg19908114,cg19944138,cg19981660,cg19985477,cg19997502,cg20000185,cg20016023,cg20028981,cg20034270,cg20064269,cg20090143,cg20104055,cg20124963,cg20156498,cg20157318,cg20157874,cg20169015,cg20180721,cg20188733,cg20201458,cg20208858,cg20237773,cg20291244,cg20301993,cg20305489,cg20321409,cg20348533,cg20356878,cg20434272,cg20442982,cg20460697,cg20477460,cg20491446,cg20544263,cg20559634,cg20583073,cg20585768,cg20627754,cg20635144,cg20636526,cg20641794,cg20670909,cg20673407,cg20679096,cg20680720,cg20695627,cg20701535,cg20727362,cg20773800,cg20790161,cg20847228,cg20851540,cg20856330,cg20921096,cg20937600,cg20940127,cg21031561,cg21036336,cg21056290,cg21110769,cg21114390,cg21136789,cg21139150,cg21156386,cg21255657,cg21276379,cg21278102,cg21327887,cg21344537,cg21438252,cg21446892,cg21449597,cg21471396,cg21477232,cg21477591,cg21540775,cg21545149,cg21556904,cg21583054,cg21588594,cg21591100,cg21632224,cg21648245,cg21665078,cg21668625,cg21677940,cg21683651,cg21687591,cg21690505,cg21790991,cg21805778,cg21827317,cg21832243,cg21836117,cg21884568,cg21886960,cg21890199,cg21908344,cg21911276,cg21982246,cg21982573,cg21991727,cg22017733,cg22022041,cg22025859,cg22052514,cg22055719,cg22070650,cg22100345,cg22101147,cg22116239,cg22116961,cg22129885,cg22203077,cg22228586,cg22242345,cg22247664,cg22305209,cg22306009,cg22309167,cg22318155,cg22334681,cg22340370,cg22386492,cg22420623,cg22431486,cg22462835,cg22489759,cg22508957,cg22509027,cg22541572,cg22554448,cg22599996,cg22608202,cg22624944,cg22650648,cg22680931,cg22682154,cg22683308,cg22709217,cg22799638,cg22800045,cg22857604,cg22866565,cg22880423,cg22886201,cg22911867,cg22918043,cg22925256,cg22930275,cg22931822,cg22956084,cg22976778,cg22977420,cg22978477,cg23003874,cg23019886,cg23029597,cg23046154,cg23048656,cg23090583,cg23112326,cg23139584,cg23155853,cg23162821,cg23192553,cg23196123,cg23221603,cg23228227,cg23231163,cg23255995,cg23261809,cg23283614,cg23323150,cg23325242,cg23326313,cg23339363,cg23339629,cg23363758,cg23371584,cg23372216,cg23384886,cg23425970,cg23456109,cg23474190,cg23480273,cg23506940,cg23512531,cg23530333,cg23542880,cg23586821,cg23602092,cg23642061,cg23663332,cg23690804,cg23695209,cg23758822,cg23783703,cg23860519,cg23914842,cg23933602,cg23947928,cg23950157,cg23999812,cg24000536,cg24005645,cg24040043,cg24045875,cg24064224,cg24075332,cg24077465,cg24109273,cg24115817,cg24134472,cg24160574,cg24182508,cg24190088,cg24207161,cg24243433,cg24260851,cg24268161,cg24309215,cg24322380,cg24325362,cg24332411,cg24334149,cg24343755,cg24426391,cg24433124,cg24441185,cg24443494,cg24499839,cg24521811,cg24522173,cg24539562,cg24553651,cg24590165,cg24649713,cg24674445,cg24682551,cg24686644,cg24707354,cg24747164,cg24760696,cg24770031,cg24786369,cg24787102,cg24816866,cg24835190,cg24839871,cg24860886,cg24860938,cg24878594,cg24916768,cg24959338,cg25003639,cg25005923,cg25010880,cg25032888,cg25054828,cg25066655,cg25186680,cg25188949,cg25263912,cg25325005,cg25363789,cg25364880,cg25390199,cg25398061,cg25402137,cg25436684,cg25445047,cg25457927,cg25474616,cg25496627,cg25506326,cg25539628,cg25548966,cg25594106,cg25614898,cg25647964,cg25664220,cg25675800,cg25731534,cg25731655,cg25736251,cg25740883,cg25746394,cg25774094,cg25797454,cg25805675,cg25817165,cg25842050,cg25845314,cg25852941,cg25854875,cg25898431,cg25913779,cg25932599,cg25944509,cg25957194,cg25966812,cg25970491,cg25996647,cg26014689,cg26060021,cg26116260,cg26119090,cg26158447,cg26192567,cg26233374,cg26280349,cg26325740,cg26338869,cg26385891,cg26390081,cg26435160,cg26441055,cg26491092,cg26500773,cg26504305,cg26549480,cg26561254,cg26569449,cg26576875,cg26609120,cg26620356,cg26652562,cg26655697,cg26665480,cg26681889,cg26690915,cg26708920,cg26748578,cg26752888,cg26765263,cg26777074,cg26788216,cg26805528,cg26810230,cg26841647,cg26852712,cg26877678,cg26878626,cg26890754,cg26894552,cg26899598,cg26957664,cg26958806,cg26983578,cg26993610,cg27005018,cg27009374,cg27018554,cg27026202,cg27037708,cg27046573,cg27066989,cg27073068,cg27080195,cg27099455,cg27109056,cg27129145,cg27142162,cg27181169,cg27201837,cg27208514,cg27211696,cg27233202,cg27286993,cg27299712,cg27304042,cg27307298,cg27332938,cg27492102,cg27499953,cg27543334,cg27570637,cg27635372,cg27641394	GSM701507	3.09e-05
