## Supplementary Data 2 for "Potentially causal associations between placental DNA methylation and schizophrenia and other neuropsychiatric disorders" (part 13 of 21)

### Sheet: Conditional DHS (continued)
Supplementary data 2. eFORGE results from the top 10,000 mQTL-CpGs, from the conditional database, enrichments and depletion of overlap with tissue specific DNase I hypersensitivity sites (DHS) from consolidated ROADMAP Epigenomics Mapping Consortium. Zscore = Z score of the test data enrichment count versus the background; Pvalue = P value of the test data enrichment count versus the background; Cell = cell for which the enrichment is calculated; Tissue = tissue of the Cell according either ENCODE or BioSamples; Datatype = Regulatory feature assessed; File = ROADMAP Epigenomics Mapping Consortium file; Probe = probes that overlap features in that file; Number = irrevelavnt number used to help plotting; Accession = GEO accession number of the data set; Qvalue = Q value of the test data enrichment versus the background.
5.208	2e-19	CD20	Blood	DHS	UW.CD20_Primary_Cells.ChromatinAccessibility.RO_01778.DS17371.twopass.merge150.wgt10.zgt2.wig.gz	cg00004818,cg00034769,cg00043076,cg00044050,cg00048149,cg00053839,cg00054774,cg00061907,cg00066239,cg00086921,cg00093057,cg00109057,cg00109480,cg00110688,cg00119460,cg00122951,cg00128766,cg00131081,cg00171729,cg00176407,cg00184457,cg00204512,cg00206168,cg00207965,cg00211174,cg00216549,cg00232092,cg00240880,cg00255919,cg00261912,cg00275181,cg00275665,cg00284516,cg00292029,cg00295879,cg00298025,cg00299943,cg00304695,cg00318495,cg00318989,cg00324438,cg00329014,cg00329950,cg00334056,cg00339695,cg00377691,cg00379830,cg00383909,cg00386141,cg00397522,cg00399407,cg00410788,cg00412772,cg00419186,cg00420922,cg00422578,cg00422909,cg00441403,cg00451054,cg00453602,cg00458337,cg00466116,cg00474218,cg00475140,cg00482157,cg00483256,cg00485301,cg00494000,cg00495303,cg00496455,cg00521239,cg00523742,cg00528521,cg00529236,cg00532936,cg00534318,cg00545801,cg00555438,cg00563845,cg00567448,cg00568177,cg00569813,cg00574412,cg00601890,cg00622170,cg00631329,cg00641052,cg00646813,cg00655913,cg00677295,cg00695362,cg00701064,cg00721416,cg00722225,cg00723395,cg00733150,cg00744898,cg00759354,cg00769632,cg00791764,cg00796711,cg00809267,cg00817464,cg00835031,cg00838259,cg00838397,cg00847857,cg00856667,cg00857968,cg00872532,cg00913360,cg00933603,cg00937262,cg00944873,cg00950476,cg00952211,cg00976081,cg01003021,cg01013009,cg01024878,cg01036806,cg01047297,cg01048814,cg01064897,cg01082878,cg01094920,cg01095347,cg01097406,cg01102740,cg01104045,cg01136278,cg01140214,cg01144886,cg01156108,cg01157496,cg01176339,cg01190171,cg01201512,cg01205267,cg01209934,cg01214817,cg01216565,cg01218899,cg01228342,cg01239044,cg01251757,cg01256391,cg01256665,cg01267892,cg01268286,cg01284858,cg01284869,cg01288977,cg01292856,cg01294757,cg01303236,cg01309013,cg01315201,cg01324200,cg01324539,cg01345157,cg01346448,cg01359822,cg01374397,cg01376180,cg01393581,cg01405910,cg01406381,cg01410615,cg01413809,cg01414830,cg01421867,cg01427108,cg01440648,cg01446219,cg01471240,cg01472464,cg01473018,cg01474902,cg01475952,cg01480447,cg01481557,cg01485549,cg01517832,cg01520402,cg01524635,cg01525366,cg01553584,cg01571842,cg01581757,cg01581872,cg01594685,cg01610067,cg01612629,cg01614726,cg01615050,cg01620701,cg01627594,cg01641778,cg01642733,cg01699293,cg01704474,cg01707594,cg01715842,cg01732984,cg01733572,cg01739960,cg01741372,cg01742263,cg01745370,cg01758899,cg01767116,cg01770232,cg01785514,cg01796511,cg01818953,cg01819912,cg01828414,cg01841306,cg01854097,cg01857019,cg01868499,cg01874159,cg01874239,cg01882395,cg01933774,cg01948226,cg01977079,cg01983248,cg02000275,cg02006203,cg02016407,cg02030592,cg02032966,cg02038360,cg02068164,cg02068596,cg02117078,cg02119577,cg02126909,cg02131013,cg02154914,cg02162418,cg02167713,cg02176678,cg02180507,cg02188185,cg02196730,cg02197034,cg02197387,cg02206980,cg02208432,cg02229757,cg02232542,cg02234048,cg02259246,cg02270980,cg02274284,cg02280486,cg02289438,cg02290008,cg02293935,cg02301685,cg02310358,cg02319142,cg02335306,cg02343254,cg02345556,cg02359409,cg02372905,cg02389566,cg02390806,cg02394506,cg02397893,cg02403198,cg02406084,cg02407647,cg02412616,cg02427933,cg02439077,cg02440662,cg02452435,cg02465993,cg02467435,cg02486796,cg02516189,cg02520707,cg02521585,cg02527881,cg02535458,cg02543989,cg02549819,cg02551604,cg02558361,cg02558677,cg02562448,cg02571055,cg02578584,cg02582028,cg02582338,cg02582734,cg02610851,cg02635260,cg02640540,cg02709167,cg02722613,cg02726617,cg02745156,cg02747822,cg02751803,cg02767663,cg02776658,cg02784464,cg02812767,cg02829533,cg02838443,cg02843235,cg02850422,cg02855432,cg02861197,cg02879584,cg02881664,cg02890052,cg02898678,cg02915939,cg02946294,cg02977524,cg02987776,cg02988476,cg02992361,cg02998240,cg03021329,cg03030267,cg03048544,cg03058556,cg03066986,cg03067884,cg03078557,cg03096107,cg03113739,cg03120836,cg03123370,cg03167953,cg03172568,cg03192273,cg03205000,cg03214385,cg03216580,cg03218323,cg03228099,cg03229158,cg03253073,cg03285229,cg03291755,cg03292992,cg03305906,cg03328374,cg03329597,cg03333546,cg03347694,cg03366951,cg03370961,cg03372526,cg03392041,cg03407441,cg03437883,cg03447137,cg03477792,cg03490881,cg03492634,cg03499324,cg03512895,cg03560586,cg03579757,cg03583463,cg03585734,cg03588998,cg03594083,cg03601828,cg03604930,cg03626541,cg03629107,cg03645661,cg03651525,cg03655237,cg03658251,cg03660162,cg03683835,cg03688324,cg03699054,cg03726693,cg03782662,cg03791616,cg03802191,cg03806284,cg03806695,cg03812784,cg03813377,cg03831667,cg03847641,cg03847932,cg03849132,cg03904171,cg03907572,cg03930524,cg03960271,cg03978421,cg03981535,cg03984055,cg03993335,cg04012082,cg04040925,cg04053260,cg04055096,cg04055345,cg04060051,cg04060163,cg04073358,cg04097874,cg04106389,cg04114966,cg04130508,cg04137224,cg04169527,cg04182992,cg04194678,cg04200607,cg04203079,cg04217070,cg04219001,cg04219504,cg04226738,cg04231319,cg04244433,cg04255421,cg04257751,cg04282141,cg04289385,cg04299914,cg04309911,cg04359828,cg04370226,cg04371358,cg04375931,cg04390734,cg04391064,cg04391588,cg04402562,cg04413036,cg04416839,cg04425944,cg04426698,cg04439911,cg04445557,cg04446345,cg04448141,cg04453829,cg04460567,cg04471037,cg04478180,cg04487205,cg04501493,cg04527603,cg04537327,cg04545003,cg04553112,cg04567952,cg04578978,cg04600792,cg04602284,cg04607844,cg04614656,cg04641947,cg04648402,cg04651914,cg04662369,cg04673430,cg04676645,cg04698475,cg04702647,cg04727522,cg04734572,cg04734784,cg04751511,cg04759999,cg04772795,cg04776727,cg04783235,cg04786164,cg04806584,cg04809136,cg04828926,cg04841989,cg04847434,cg04861640,cg04873221,cg04878939,cg04893899,cg04896851,cg04908077,cg04913265,cg04931690,cg04940435,cg04948744,cg04955485,cg04977856,cg04997467,cg05025605,cg05041125,cg05047156,cg05047537,cg05047713,cg05054006,cg05084827,cg05088285,cg05090351,cg05105906,cg05107552,cg05107650,cg05111383,cg05124117,cg05129572,cg05141856,cg05147244,cg05159370,cg05167655,cg05168133,cg05184032,cg05186936,cg05197508,cg05206825,cg05210480,cg05219445,cg05227416,cg05232865,cg05247640,cg05288346,cg05330000,cg05337753,cg05344495,cg05352972,cg05358575,cg05358900,cg05360138,cg05368731,cg05378572,cg05386410,cg05393297,cg05399330,cg05409597,cg05412407,cg05417950,cg05419581,cg05424126,cg05427381,cg05456810,cg05496603,cg05505459,cg05508639,cg05523839,cg05527609,cg05552010,cg05552569,cg05559279,cg05565139,cg05616069,cg05627522,cg05631262,cg05635452,cg05641722,cg05644662,cg05647571,cg05650511,cg05658137,cg05683586,cg05702778,cg05705068,cg05728019,cg05729249,cg05736435,cg05761882,cg05762461,cg05785973,cg05786354,cg05821089,cg05828893,cg05841700,cg05844827,cg05851043,cg05865280,cg05873137,cg05878887,cg05891562,cg05924882,cg05942817,cg05948642,cg05953364,cg05954002,cg05958252,cg05963690,cg05989862,cg05992628,cg06001524,cg06014334,cg06016189,cg06020537,cg06027584,cg06028605,cg06055669,cg06060754,cg06073814,cg06085518,cg06087623,cg06087988,cg06088623,cg06118287,cg06137588,cg06152865,cg06155710,cg06160413,cg06162644,cg06190046,cg06191042,cg06202614,cg06216090,cg06221000,cg06221963,cg06223926,cg06245352,cg06254513,cg06254604,cg06269281,cg06290904,cg06292624,cg06318676,cg06339126,cg06346307,cg06348275,cg06355652,cg06361114,cg06365898,cg06386482,cg06392426,cg06425870,cg06431347,cg06437209,cg06459104,cg06492412,cg06496648,cg06498468,cg06505273,cg06530960,cg06539924,cg06541857,cg06543331,cg06546033,cg06547513,cg06561607,cg06564407,cg06564751,cg06582575,cg06597413,cg06600936,cg06605299,cg06612196,cg06618686,cg06623918,cg06627557,cg06633162,cg06635797,cg06642677,cg06645081,cg06665322,cg06685724,cg06686712,cg06692744,cg06694446,cg06697600,cg06718696,cg06729434,cg06784095,cg06784218,cg06787310,cg06790244,cg06795995,cg06809965,cg06823220,cg06825512,cg06828505,cg06865026,cg06878391,cg06906869,cg06917015,cg06937572,cg06941159,cg06953865,cg06970220,cg06986596,cg06992877,cg07005131,cg07008989,cg07029024,cg07034561,cg07044770,cg07096772,cg07102210,cg07102368,cg07111415,cg07113474,cg07117084,cg07135303,cg07135960,cg07136909,cg07142400,cg07150166,cg07189167,cg07192082,cg07195621,cg07199561,cg07207813,cg07220726,cg07221530,cg07221576,cg07233700,cg07240190,cg07252394,cg07255004,cg07262873,cg07278844,cg07309527,cg07314298,cg07327347,cg07348845,cg07364631,cg07371504,cg07371747,cg07387382,cg07389322,cg07392085,cg07394127,cg07396746,cg07398839,cg07422042,cg07433054,cg07450552,cg07452164,cg07452489,cg07453440,cg07455279,cg07461715,cg07466807,cg07469467,cg07471614,cg07480301,cg07480608,cg07490142,cg07506560,cg07519654,cg07530359,cg07536708,cg07539182,cg07547054,cg07547279,cg07567797,cg07600064,cg07622712,cg07624650,cg07633666,cg07645296,cg07667469,cg07673080,cg07684457,cg07695256,cg07696842,cg07697733,cg07712977,cg07715621,cg07718431,cg07728250,cg07732114,cg07733247,cg07772999,cg07791039,cg07795081,cg07799239,cg07799879,cg07803582,cg07809182,cg07812904,cg07837209,cg07838230,cg07857446,cg07873154,cg07889765,cg07908924,cg07909619,cg07910479,cg07926491,cg07933720,cg07967246,cg07982935,cg07991044,cg08030119,cg08032575,cg08037817,cg08046784,cg08055338,cg08070419,cg08070646,cg08072862,cg08081727,cg08112313,cg08130307,cg08139264,cg08139543,cg08140459,cg08159945,cg08179530,cg08187501,cg08188268,cg08189186,cg08195484,cg08210727,cg08213375,cg08231359,cg08251901,cg08267789,cg08276054,cg08288818,cg08314984,cg08344080,cg08347373,cg08360281,cg08370546,cg08397993,cg08399831,cg08403375,cg08408040,cg08418472,cg08441822,cg08446038,cg08452021,cg08454824,cg08457029,cg08457178,cg08488708,cg08503702,cg08511297,cg08523029,cg08526264,cg08530439,cg08531298,cg08531940,cg08545169,cg08546933,cg08549034,cg08558259,cg08577424,cg08622435,cg08643692,cg08651346,cg08672296,cg08675364,cg08686008,cg08709029,cg08709098,cg08709863,cg08710911,cg08715935,cg08723318,cg08757828,cg08761605,cg08762424,cg08765490,cg08769156,cg08772089,cg08786825,cg08806676,cg08808571,cg08822352,cg08826281,cg08856318,cg08859206,cg08864894,cg08875094,cg08889125,cg08894532,cg08897537,cg08898775,cg08906930,cg08918950,cg08936898,cg08941595,cg08945988,cg08955448,cg08971049,cg08972273,cg08979494,cg08996748,cg09009770,cg09065672,cg09075096,cg09091185,cg09122588,cg09123533,cg09129590,cg09130447,cg09138207,cg09147119,cg09173681,cg09177545,cg09222863,cg09244186,cg09247692,cg09261182,cg09274988,cg09284795,cg09285005,cg09293881,cg09296845,cg09316848,cg09322534,cg09335044,cg09345355,cg09354533,cg09354782,cg09368485,cg09387559,cg09423836,cg09461728,cg09467607,cg09470059,cg09483595,cg09489048,cg09489281,cg09489639,cg09507567,cg09521519,cg09543151,cg09553448,cg09553554,cg09561125,cg09561954,cg09568647,cg09592244,cg09592903,cg09626299,cg09626867,cg09632946,cg09638344,cg09643539,cg09677945,cg09678212,cg09688127,cg09692653,cg09692838,cg09704146,cg09704660,cg09710316,cg09733528,cg09747669,cg09754076,cg09763356,cg09794343,cg09796270,cg09797092,cg09800508,cg09821763,cg09856091,cg09857786,cg09859492,cg09862928,cg09865068,cg09894503,cg09895527,cg09900894,cg09909963,cg09917014,cg09983885,cg09987984,cg09992948,cg10016695,cg10019758,cg10022447,cg10045840,cg10054971,cg10059540,cg10064339,cg10067021,cg10073837,cg10087771,cg10090906,cg10127375,cg10130564,cg10161289,cg10174563,cg10187029,cg10193107,cg10193422,cg10197866,cg10199490,cg10217749,cg10242122,cg10246903,cg10266121,cg10277195,cg10295398,cg10327440,cg10348941,cg10349874,cg10358780,cg10361675,cg10363088,cg10368873,cg10382689,cg10405645,cg10414026,cg10414466,cg10426581,cg10428661,cg10434419,cg10437265,cg10441124,cg10442549,cg10447690,cg10449608,cg10460168,cg10462017,cg10472759,cg10473375,cg10489650,cg10500277,cg10500788,cg10506844,cg10512769,cg10517281,cg10549753,cg10551193,cg10556349,cg10580960,cg10585226,cg10590465,cg10599156,cg10599446,cg10612096,cg10613305,cg10624860,cg10628982,cg10663474,cg10668190,cg10683112,cg10685138,cg10695490,cg10701640,cg10706802,cg10717379,cg10737469,cg10745413,cg10749585,cg10762744,cg10769442,cg10774331,cg10791984,cg10801134,cg10807101,cg10815453,cg10822866,cg10847607,cg10855283,cg10873538,cg10875041,cg10921709,cg10962762,cg10985371,cg10988872,cg10990510,cg10992024,cg10994090,cg11002560,cg11015497,cg11042561,cg11065931,cg11070989,cg11082767,cg11103458,cg11116878,cg11131246,cg11153375,cg11173636,cg11176159,cg11198674,cg11205433,cg11254439,cg11257193,cg11281670,cg11288282,cg11292317,cg11293610,cg11303988,cg11314411,cg11325146,cg11329853,cg11349980,cg11365548,cg11370381,cg11414254,cg11417675,cg11432751,cg11436522,cg11460465,cg11472631,cg11510247,cg11518509,cg11541897,cg11564601,cg11568728,cg11573238,cg11596404,cg11597418,cg11631012,cg11635421,cg11668419,cg11671947,cg11679871,cg11688093,cg11735089,cg11748131,cg11749817,cg11749902,cg11755914,cg11757894,cg11759337,cg11766498,cg11817804,cg11828042,cg11890956,cg11901034,cg11917694,cg11922563,cg11934012,cg11940332,cg11955166,cg11988872,cg12006683,cg12011299,cg12022583,cg12048225,cg12071511,cg12087004,cg12102607,cg12111309,cg12118379,cg12128614,cg12147346,cg12150066,cg12152765,cg12160664,cg12172153,cg12175038,cg12186840,cg12195592,cg12198977,cg12217671,cg12222906,cg12242038,cg12248457,cg12261451,cg12287945,cg12298832,cg12309244,cg12343639,cg12363726,cg12374693,cg12381317,cg12391538,cg12393668,cg12394010,cg12399411,cg12400121,cg12403956,cg12405232,cg12416205,cg12430027,cg12462883,cg12478742,cg12479090,cg12483005,cg12487162,cg12491643,cg12495829,cg12518124,cg12550172,cg12551317,cg12566650,cg12578013,cg12592723,cg12593204,cg12611243,cg12640565,cg12646389,cg12647020,cg12674840,cg12684113,cg12695986,cg12703841,cg12731993,cg12765567,cg12770644,cg12777182,cg12793733,cg12797990,cg12801329,cg12817352,cg12859507,cg12860348,cg12882968,cg12902759,cg12903948,cg12920004,cg12925881,cg12958046,cg12981534,cg13001838,cg13007210,cg13011109,cg13045504,cg13045913,cg13047720,cg13059997,cg13064062,cg13080503,cg13082318,cg13090345,cg13101390,cg13105904,cg13108653,cg13119609,cg13123656,cg13132497,cg13132858,cg13138043,cg13149736,cg13153964,cg13156085,cg13160058,cg13185188,cg13195254,cg13196143,cg13207180,cg13221458,cg13250067,cg13264672,cg13265332,cg13279811,cg13320631,cg13327258,cg13339907,cg13349042,cg13355542,cg13370086,cg13378093,cg13387113,cg13416901,cg13423180,cg13427897,cg13442969,cg13443165,cg13453228,cg13467780,cg13480184,cg13488811,cg13509283,cg13512890,cg13521840,cg13525088,cg13525397,cg13527872,cg13538554,cg13546001,cg13550604,cg13559614,cg13567972,cg13572037,cg13575071,cg13576669,cg13592792,cg13603099,cg13610422,cg13622587,cg13625390,cg13626825,cg13658542,cg13663091,cg13668635,cg13670099,cg13683864,cg13698937,cg13704772,cg13710343,cg13713152,cg13717768,cg13721028,cg13772742,cg13785068,cg13789015,cg13793070,cg13803195,cg13822487,cg13824270,cg13829089,cg13830755,cg13848826,cg13852385,cg13862557,cg13883027,cg13883576,cg13897783,cg13900873,cg13916716,cg13931752,cg13932362,cg13937483,cg13950578,cg13972423,cg13984289,cg13993179,cg13994823,cg14001239,cg14004768,cg14021170,cg14026202,cg14026238,cg14032261,cg14038650,cg14040696,cg14046302,cg14048834,cg14061069,cg14062261,cg14076183,cg14079131,cg14109914,cg14110355,cg14118616,cg14155397,cg14167415,cg14175802,cg14185860,cg14208863,cg14222615,cg14229175,cg14242557,cg14288399,cg14310674,cg14316118,cg14317533,cg14322157,cg14332120,cg14332225,cg14344989,cg14354529,cg14359061,cg14360225,cg14360907,cg14375111,cg14383655,cg14404992,cg14405103,cg14442939,cg14476852,cg14482998,cg14484176,cg14516473,cg14519184,cg14522793,cg14523723,cg14541557,cg14542665,cg14550153,cg14555996,cg14557415,cg14582100,cg14583558,cg14588463,cg14610875,cg14646852,cg14657561,cg14664341,cg14692106,cg14693375,cg14695663,cg14698961,cg14714343,cg14740952,cg14772079,cg14775994,cg14785368,cg14787909,cg14793586,cg14819160,cg14823940,cg14824935,cg14828019,cg14829677,cg14832023,cg14832954,cg14836018,cg14837825,cg14839725,cg14842674,cg14849571,cg14900246,cg14926638,cg14947478,cg14970222,cg14982276,cg14984461,cg15026715,cg15027266,cg15030167,cg15033269,cg15084122,cg15084902,cg15087907,cg15100426,cg15116775,cg15146122,cg15148329,cg15158366,cg15169212,cg15201536,cg15225532,cg15268471,cg15287806,cg15323541,cg15352109,cg15368872,cg15378786,cg15378869,cg15391100,cg15396242,cg15425465,cg15433269,cg15443223,cg15445813,cg15448681,cg15465615,cg15473028,cg15503403,cg15505276,cg15521012,cg15522716,cg15526747,cg15540054,cg15545247,cg15562116,cg15563591,cg15565057,cg15577779,cg15591803,cg15625693,cg15634501,cg15682239,cg15702905,cg15712413,cg15712510,cg15715852,cg15735316,cg15740811,cg15743157,cg15758175,cg15770813,cg15822222,cg15823649,cg15824907,cg15831967,cg15842084,cg15862119,cg15876825,cg15903571,cg15913645,cg15927357,cg15932532,cg15939373,cg15985703,cg16049893,cg16060189,cg16068812,cg16077991,cg16082336,cg16109817,cg16116407,cg16127496,cg16127514,cg16155081,cg16159134,cg16185781,cg16192068,cg16201146,cg16210378,cg16220770,cg16245911,cg16252808,cg16274899,cg16301894,cg16312900,cg16341836,cg16343357,cg16348638,cg16361921,cg16368050,cg16375691,cg16408865,cg16423835,cg16427703,cg16437021,cg16470279,cg16491492,cg16494260,cg16497828,cg16510983,cg16516295,cg16533767,cg16535402,cg16541432,cg16555194,cg16569650,cg16574405,cg16578485,cg16615211,cg16622246,cg16627836,cg16673149,cg16674327,cg16681516,cg16682112,cg16682432,cg16693012,cg16694180,cg16719409,cg16720169,cg16749578,cg16752482,cg16756407,cg16773290,cg16785938,cg16789867,cg16846691,cg16856981,cg16901014,cg16915580,cg16917269,cg16923290,cg16931664,cg16934651,cg16945685,cg16949228,cg16959075,cg16974046,cg16974407,cg16980318,cg16992985,cg17007574,cg17015467,cg17025287,cg17040800,cg17042326,cg17111166,cg17128892,cg17144108,cg17144790,cg17156731,cg17179660,cg17181121,cg17203037,cg17239008,cg17240725,cg17240987,cg17245099,cg17245989,cg17260631,cg17274605,cg17281620,cg17294195,cg17327848,cg17335701,cg17362402,cg17363305,cg17370927,cg17379666,cg17385867,cg17387737,cg17395555,cg17401724,cg17408686,cg17413035,cg17415650,cg17419626,cg17425144,cg17427732,cg17443007,cg17445812,cg17498841,cg17524698,cg17547742,cg17560472,cg17569235,cg17580178,cg17583741,cg17608911,cg17611880,cg17618285,cg17624339,cg17629820,cg17629870,cg17630138,cg17630294,cg17660211,cg17674366,cg17715556,cg17718095,cg17724175,cg17733482,cg17738861,cg17751646,cg17789102,cg17793721,cg17797106,cg17810431,cg17813331,cg17839226,cg17843510,cg17845822,cg17852021,cg17863274,cg17944189,cg18028222,cg18030306,cg18054230,cg18082583,cg18088723,cg18117039,cg18142353,cg18155211,cg18165503,cg18192667,cg18209791,cg18210893,cg18223359,cg18273401,cg18340013,cg18361445,cg18373318,cg18402546,cg18421367,cg18422575,cg18441479,cg18496131,cg18504708,cg18516195,cg18529726,cg18538270,cg18542804,cg18561199,cg18595911,cg18605086,cg18605382,cg18622418,cg18635278,cg18657988,cg18669481,cg18674464,cg18678763,cg18706184,cg18721802,cg18731860,cg18778727,cg18780491,cg18806716,cg18809093,cg18810026,cg18814616,cg18840374,cg18856296,cg18951332,cg18959453,cg18986008,cg18992848,cg19011590,cg19027850,cg19028706,cg19070408,cg19082212,cg19086344,cg19090437,cg19096327,cg19098606,cg19122579,cg19149020,cg19167900,cg19168482,cg19191299,cg19224759,cg19296262,cg19297718,cg19300195,cg19309054,cg19319725,cg19328797,cg19330582,cg19334336,cg19336497,cg19352370,cg19373670,cg19378330,cg19382136,cg19383430,cg19404215,cg19406481,cg19419914,cg19427746,cg19432276,cg19432846,cg19442470,cg19460792,cg19461320,cg19477551,cg19489172,cg19491776,cg19497998,cg19508464,cg19515035,cg19522262,cg19522960,cg19547330,cg19553654,cg19555023,cg19560798,cg19570623,cg19573881,cg19579005,cg19598514,cg19604110,cg19605110,cg19609334,cg19610905,cg19630984,cg19707454,cg19709608,cg19709743,cg19722706,cg19727803,cg19728859,cg19740012,cg19747945,cg19766460,cg19770400,cg19782731,cg19825589,cg19839282,cg19844988,cg19849544,cg19856934,cg19859756,cg19873297,cg19889856,cg19908114,cg19944138,cg19981660,cg19997502,cg19999116,cg20016023,cg20025701,cg20034552,cg20064269,cg20095266,cg20104055,cg20136671,cg20153322,cg20156498,cg20169015,cg20180721,cg20188733,cg20192814,cg20201458,cg20208858,cg20221345,cg20232723,cg20246851,cg20248935,cg20250015,cg20291244,cg20301993,cg20319791,cg20321409,cg20329620,cg20338413,cg20356878,cg20416874,cg20435097,cg20438286,cg20442982,cg20460697,cg20475984,cg20480061,cg20483578,cg20485607,cg20491446,cg20520896,cg20530481,cg20573508,cg20585768,cg20635144,cg20641794,cg20673407,cg20680720,cg20695627,cg20701535,cg20727362,cg20773800,cg20781421,cg20788478,cg20790161,cg20792736,cg20802868,cg20828424,cg20844427,cg20847228,cg20856330,cg20909136,cg20921096,cg20925263,cg20929387,cg20940127,cg20948151,cg20950152,cg20958985,cg20975354,cg20997993,cg21005828,cg21006536,cg21012057,cg21031561,cg21054287,cg21057507,cg21058413,cg21091611,cg21104166,cg21114390,cg21127271,cg21136789,cg21139150,cg21234955,cg21239001,cg21243944,cg21255657,cg21265528,cg21275920,cg21276379,cg21279732,cg21281463,cg21285992,cg21319527,cg21327887,cg21372451,cg21404557,cg21406002,cg21446892,cg21468428,cg21471367,cg21477591,cg21480333,cg21523688,cg21540775,cg21541025,cg21583054,cg21596469,cg21632224,cg21641834,cg21647035,cg21648245,cg21656251,cg21665078,cg21687591,cg21775576,cg21786191,cg21816996,cg21832243,cg21868348,cg21884568,cg21908344,cg21932657,cg21952393,cg21982246,cg22017733,cg22025859,cg22055719,cg22070650,cg22076400,cg22110654,cg22112435,cg22114246,cg22114991,cg22116239,cg22127309,cg22146523,cg22158068,cg22197638,cg22200774,cg22202345,cg22203077,cg22228586,cg22232119,cg22237859,cg22247664,cg22276401,cg22306009,cg22334681,cg22381144,cg22386492,cg22415746,cg22424213,cg22431486,cg22443212,cg22462835,cg22475246,cg22489759,cg22508957,cg22516745,cg22554448,cg22608202,cg22643110,cg22650648,cg22676075,cg22680931,cg22682154,cg22683308,cg22690558,cg22708112,cg22709217,cg22797354,cg22799638,cg22800045,cg22802746,cg22826063,cg22833478,cg22857604,cg22866565,cg22875243,cg22904437,cg22911867,cg22918043,cg22930275,cg22939408,cg22956084,cg22976778,cg22977420,cg22978477,cg23003874,cg23019886,cg23048656,cg23056271,cg23090583,cg23091117,cg23093090,cg23129178,cg23139584,cg23155853,cg23162821,cg23172293,cg23173402,cg23193277,cg23196123,cg23204810,cg23221603,cg23255995,cg23256480,cg23260525,cg23283614,cg23296792,cg23315892,cg23325242,cg23326313,cg23327896,cg23339629,cg23350540,cg23371584,cg23372216,cg23384886,cg23386236,cg23403783,cg23416000,cg23425970,cg23435661,cg23479189,cg23492779,cg23506143,cg23518633,cg23520688,cg23567627,cg23586821,cg23590709,cg23602092,cg23603057,cg23642061,cg23643927,cg23663332,cg23682609,cg23690804,cg23691021,cg23704150,cg23706990,cg23758822,cg23765843,cg23777943,cg23783703,cg23806703,cg23822407,cg23829395,cg23843812,cg23860519,cg23886165,cg23914842,cg23933602,cg23937771,cg23939076,cg23950157,cg23957609,cg23992051,cg23994668,cg24000536,cg24005645,cg24011073,cg24012708,cg24040043,cg24075332,cg24109273,cg24115817,cg24152080,cg24158300,cg24182508,cg24190088,cg24207161,cg24218626,cg24230185,cg24260851,cg24266914,cg24271258,cg24309215,cg24312580,cg24325362,cg24329397,cg24330955,cg24332411,cg24343755,cg24386456,cg24400518,cg24404110,cg24427597,cg24441185,cg24453118,cg24478125,cg24499524,cg24499839,cg24521824,cg24522173,cg24537942,cg24538382,cg24553651,cg24556660,cg24557305,cg24604552,cg24610044,cg24643057,cg24647286,cg24649046,cg24649713,cg24674445,cg24707354,cg24718386,cg24747164,cg24760696,cg24768821,cg24786174,cg24787102,cg24796450,cg24805373,cg24811805,cg24813613,cg24816866,cg24826020,cg24839871,cg24859127,cg24860938,cg24865315,cg24917105,cg25010880,cg25032888,cg25054828,cg25098418,cg25098793,cg25127323,cg25134872,cg25186680,cg25188339,cg25188949,cg25198111,cg25215230,cg25255025,cg25261468,cg25291613,cg25298410,cg25299406,cg25325005,cg25363789,cg25364880,cg25376471,cg25390199,cg25403852,cg25433648,cg25436684,cg25445047,cg25474616,cg25499543,cg25506326,cg25534756,cg25539628,cg25540824,cg25548966,cg25585279,cg25594106,cg25656098,cg25675800,cg25691442,cg25695041,cg25702768,cg25736251,cg25736692,cg25746394,cg25781686,cg25794455,cg25817165,cg25842050,cg25852941,cg25854298,cg25854875,cg25856644,cg25898431,cg25905881,cg25913779,cg25931279,cg25932599,cg25937550,cg25940485,cg25940801,cg25967886,cg25969472,cg25970491,cg25972069,cg25991571,cg25993932,cg25996647,cg26073061,cg26073856,cg26080737,cg26087659,cg26105649,cg26116260,cg26119090,cg26158447,cg26183482,cg26192567,cg26209369,cg26215428,cg26233374,cg26280349,cg26336701,cg26338869,cg26386284,cg26390081,cg26441055,cg26475774,cg26491092,cg26500773,cg26504305,cg26514552,cg26536713,cg26549480,cg26569449,cg26576875,cg26607553,cg26613073,cg26615853,cg26625863,cg26641935,cg26658816,cg26665444,cg26665480,cg26690915,cg26700422,cg26724975,cg26748578,cg26752888,cg26765263,cg26777074,cg26783306,cg26788216,cg26790850,cg26805528,cg26809488,cg26811065,cg26850117,cg26864766,cg26877678,cg26878626,cg26894552,cg26899598,cg26919780,cg26932889,cg26940122,cg26941178,cg26954112,cg26957664,cg26958806,cg26983578,cg26993610,cg27012316,cg27018554,cg27026202,cg27046573,cg27066989,cg27073068,cg27081271,cg27099455,cg27129145,cg27130493,cg27171569,cg27181169,cg27200895,cg27211696,cg27213416,cg27226418,cg27275821,cg27290494,cg27295467,cg27299712,cg27304042,cg27332938,cg27348620,cg27364652,cg27366882,cg27377353,cg27393610,cg27398070,cg27406433,cg27407667,cg27449804,cg27450890,cg27450894,cg27482129,cg27492102,cg27499953,cg27507827,cg27570637,cg27577782,cg27607040,cg27619272,cg27626216,cg27629453,cg27636669,cg27647255,cg27652869,cg27656400	GSM701500	6.48e-18
2.08	0.00118	CD34_Mobilised;	Blood	DHS	UW.Mobilized_CD34_Primary_Cells.ChromatinAccessibility.RO_00738.DS13199.twopass.merge150.wgt10.zgt2.wig.gz	cg00004818,cg00034769,cg00044050,cg00049066,cg00053851,cg00054774,cg00061907,cg00062382,cg00066239,cg00110688,cg00114966,cg00119460,cg00128766,cg00131081,cg00140447,cg00184457,cg00188321,cg00189850,cg00206168,cg00207965,cg00232092,cg00237512,cg00275665,cg00284516,cg00292029,cg00298025,cg00299943,cg00304695,cg00318495,cg00325548,cg00329014,cg00364704,cg00372928,cg00377691,cg00379830,cg00383909,cg00390215,cg00404280,cg00405699,cg00412772,cg00419186,cg00420922,cg00460463,cg00466116,cg00474218,cg00475140,cg00496455,cg00505606,cg00512563,cg00514575,cg00523161,cg00528521,cg00534318,cg00545801,cg00550955,cg00555438,cg00563845,cg00569813,cg00574412,cg00612977,cg00631329,cg00635294,cg00676711,cg00687962,cg00689020,cg00695362,cg00701064,cg00722041,cg00722225,cg00723395,cg00733150,cg00787780,cg00796711,cg00810055,cg00835031,cg00857968,cg00892208,cg00929254,cg00952211,cg01000188,cg01036806,cg01044637,cg01047297,cg01082878,cg01094920,cg01102856,cg01156108,cg01157496,cg01190171,cg01209934,cg01216565,cg01218899,cg01228342,cg01239044,cg01251757,cg01267892,cg01268286,cg01284858,cg01284869,cg01288977,cg01292810,cg01303236,cg01309013,cg01324200,cg01324219,cg01345157,cg01346448,cg01359822,cg01360936,cg01363718,cg01369914,cg01370594,cg01388757,cg01400671,cg01406381,cg01414830,cg01414857,cg01421867,cg01467481,cg01470126,cg01473018,cg01480447,cg01529207,cg01534799,cg01548680,cg01610067,cg01612629,cg01614726,cg01615050,cg01627594,cg01641778,cg01642733,cg01647834,cg01693174,cg01697026,cg01702330,cg01704474,cg01715842,cg01733572,cg01741372,cg01745370,cg01747364,cg01758899,cg01770232,cg01772186,cg01785514,cg01796511,cg01802506,cg01806741,cg01818953,cg01828414,cg01838544,cg01841306,cg01857019,cg01868499,cg01882395,cg01884057,cg01914162,cg01977079,cg01986081,cg02000275,cg02006203,cg02016407,cg02030592,cg02032966,cg02068164,cg02088237,cg02122327,cg02126909,cg02141393,cg02151752,cg02196730,cg02197022,cg02206980,cg02229757,cg02234048,cg02259246,cg02270980,cg02289438,cg02343254,cg02345556,cg02359409,cg02397893,cg02403198,cg02406084,cg02427933,cg02465993,cg02467435,cg02481642,cg02494665,cg02521229,cg02527881,cg02536721,cg02543989,cg02549819,cg02551604,cg02558361,cg02562448,cg02582028,cg02614045,cg02635726,cg02639931,cg02640540,cg02673002,cg02713951,cg02722613,cg02726617,cg02733803,cg02751803,cg02753203,cg02754929,cg02775989,cg02787737,cg02827087,cg02829533,cg02855432,cg02865302,cg02898678,cg02910054,cg02915939,cg02956715,cg02977524,cg03021329,cg03085275,cg03089483,cg03093786,cg03096107,cg03116740,cg03123370,cg03148241,cg03150042,cg03167953,cg03178678,cg03192273,cg03216580,cg03220455,cg03228099,cg03229158,cg03253073,cg03265014,cg03286662,cg03292992,cg03305906,cg03314380,cg03316750,cg03327018,cg03329597,cg03331207,cg03333546,cg03338325,cg03366951,cg03368155,cg03372526,cg03403093,cg03407441,cg03417454,cg03434950,cg03437883,cg03453179,cg03457062,cg03458265,cg03490881,cg03538236,cg03559406,cg03560586,cg03579757,cg03583463,cg03594311,cg03596910,cg03601828,cg03626541,cg03643505,cg03645661,cg03651525,cg03655237,cg03658251,cg03660710,cg03688324,cg03699054,cg03699952,cg03726377,cg03726693,cg03791616,cg03802191,cg03803658,cg03808017,cg03813377,cg03831667,cg03849132,cg03874608,cg03878190,cg03902505,cg03904456,cg03907572,cg03910896,cg03917489,cg03975200,cg03978421,cg03984055,cg03990003,cg04012082,cg04015541,cg04035553,cg04055096,cg04058041,cg04060163,cg04076181,cg04097874,cg04106389,cg04160855,cg04169527,cg04185607,cg04190939,cg04203079,cg04217070,cg04219001,cg04219504,cg04228305,cg04244433,cg04255421,cg04257751,cg04278296,cg04282141,cg04284128,cg04289385,cg04307776,cg04309911,cg04316941,cg04335779,cg04351776,cg04370226,cg04371749,cg04375931,cg04391064,cg04391588,cg04413036,cg04425944,cg04445557,cg04453829,cg04458368,cg04471037,cg04480219,cg04487205,cg04527603,cg04537327,cg04542978,cg04545003,cg04553112,cg04607844,cg04614656,cg04618327,cg04651914,cg04657146,cg04727522,cg04731861,cg04734572,cg04751511,cg04772795,cg04776727,cg04786164,cg04809136,cg04827223,cg04833713,cg04861640,cg04873221,cg04893899,cg04902443,cg04911139,cg04918548,cg04931690,cg04940435,cg04954225,cg05054006,cg05083469,cg05084827,cg05088285,cg05090351,cg05107650,cg05135175,cg05141217,cg05141856,cg05147244,cg05149320,cg05167655,cg05168133,cg05179921,cg05182265,cg05186936,cg05230511,cg05247640,cg05272550,cg05276956,cg05296991,cg05322916,cg05327255,cg05342682,cg05344495,cg05360138,cg05368731,cg05385477,cg05386410,cg05409597,cg05416345,cg05515560,cg05527609,cg05540472,cg05552010,cg05565139,cg05599196,cg05606994,cg05631262,cg05635388,cg05647571,cg05650511,cg05658137,cg05702778,cg05728019,cg05736435,cg05737778,cg05763378,cg05775895,cg05786354,cg05790077,cg05814654,cg05828893,cg05841700,cg05864683,cg05891562,cg05894494,cg05913211,cg05921767,cg05948642,cg05952475,cg05954002,cg05963690,cg05989862,cg05992628,cg05992904,cg05996042,cg06014334,cg06027584,cg06060754,cg06118287,cg06137588,cg06145370,cg06152865,cg06194070,cg06195379,cg06202614,cg06207961,cg06221000,cg06221963,cg06254513,cg06269281,cg06290904,cg06292624,cg06300469,cg06321045,cg06322356,cg06339338,cg06346307,cg06348275,cg06365898,cg06385383,cg06386482,cg06392426,cg06422694,cg06437209,cg06459104,cg06489993,cg06492412,cg06498272,cg06498468,cg06501964,cg06505273,cg06530960,cg06543331,cg06546033,cg06546183,cg06564407,cg06582575,cg06605299,cg06618686,cg06623918,cg06627557,cg06635797,cg06637938,cg06681154,cg06685724,cg06686712,cg06686725,cg06692744,cg06715410,cg06718696,cg06795995,cg06825512,cg06828505,cg06874208,cg06897724,cg06912964,cg06914603,cg06917450,cg06920214,cg06941159,cg06949439,cg06963182,cg06970220,cg06992877,cg06995173,cg07034561,cg07044770,cg07056626,cg07096772,cg07102210,cg07113474,cg07116194,cg07135303,cg07135405,cg07142400,cg07156249,cg07158505,cg07189167,cg07189579,cg07192082,cg07218275,cg07221530,cg07221576,cg07249765,cg07258167,cg07262873,cg07278844,cg07314298,cg07352054,cg07366871,cg07368817,cg07389228,cg07389322,cg07392085,cg07398839,cg07433054,cg07452164,cg07453440,cg07455279,cg07461715,cg07466807,cg07469467,cg07530359,cg07536708,cg07539182,cg07547279,cg07624650,cg07645296,cg07667469,cg07695256,cg07696842,cg07697733,cg07733920,cg07772999,cg07795081,cg07797709,cg07799239,cg07803582,cg07828121,cg07831351,cg07835181,cg07836921,cg07908924,cg07909619,cg07933538,cg07937514,cg07982935,cg07991044,cg08030119,cg08031982,cg08037817,cg08046784,cg08055338,cg08070646,cg08094632,cg08100221,cg08139543,cg08159945,cg08179530,cg08188268,cg08189186,cg08195484,cg08210727,cg08246844,cg08251901,cg08322580,cg08360281,cg08382737,cg08383015,cg08397993,cg08399831,cg08408040,cg08446038,cg08457178,cg08470393,cg08477332,cg08488708,cg08503702,cg08523029,cg08524109,cg08530439,cg08544355,cg08560544,cg08584238,cg08643692,cg08651346,cg08672296,cg08675364,cg08684840,cg08687025,cg08693745,cg08701935,cg08709029,cg08715935,cg08757828,cg08762424,cg08765490,cg08769156,cg08786825,cg08808571,cg08822352,cg08824980,cg08826281,cg08835060,cg08856318,cg08864894,cg08874645,cg08875094,cg08894532,cg08898775,cg08918950,cg08923054,cg08936898,cg08945988,cg08955448,cg08971049,cg08972273,cg08979494,cg08996748,cg09000155,cg09004661,cg09017864,cg09035930,cg09067459,cg09123533,cg09148268,cg09173681,cg09179589,cg09222863,cg09230905,cg09279763,cg09284795,cg09285005,cg09316306,cg09325863,cg09354533,cg09387559,cg09395599,cg09399716,cg09423836,cg09426957,cg09440129,cg09461728,cg09470059,cg09489048,cg09489281,cg09521519,cg09536176,cg09561954,cg09568647,cg09577346,cg09592244,cg09626867,cg09638344,cg09677945,cg09678212,cg09692838,cg09719910,cg09722212,cg09757238,cg09774124,cg09796270,cg09821763,cg09856091,cg09857786,cg09862928,cg09886786,cg09895527,cg09992948,cg10001715,cg10016695,cg10022447,cg10038802,cg10064339,cg10073837,cg10167463,cg10187029,cg10189135,cg10189850,cg10194039,cg10199490,cg10216848,cg10246903,cg10277195,cg10292154,cg10304534,cg10330313,cg10348941,cg10358780,cg10363088,cg10382689,cg10393190,cg10405645,cg10417631,cg10426581,cg10428661,cg10437265,cg10441124,cg10472759,cg10489650,cg10494063,cg10500788,cg10528700,cg10551193,cg10556349,cg10563859,cg10585226,cg10608948,cg10613305,cg10624860,cg10628982,cg10668190,cg10685856,cg10706802,cg10710218,cg10717379,cg10726093,cg10745413,cg10786767,cg10807101,cg10822866,cg10833838,cg10842080,cg10855283,cg10855531,cg10856296,cg10897282,cg10921709,cg10931237,cg10956093,cg10962762,cg10965265,cg11042561,cg11078875,cg11116878,cg11153375,cg11176159,cg11254439,cg11257193,cg11293610,cg11299543,cg11325146,cg11370381,cg11417675,cg11432751,cg11510247,cg11518509,cg11541897,cg11545871,cg11547964,cg11564601,cg11568728,cg11573238,cg11592216,cg11603365,cg11635421,cg11651266,cg11671947,cg11675165,cg11679871,cg11701819,cg11724726,cg11748131,cg11752635,cg11757894,cg11766498,cg11828042,cg11858499,cg11890956,cg11901034,cg11917694,cg11934012,cg11946459,cg11955166,cg11999598,cg12006683,cg12046867,cg12048225,cg12060669,cg12071511,cg12079971,cg12080266,cg12087004,cg12097634,cg12111309,cg12128614,cg12136325,cg12138998,cg12147346,cg12149471,cg12149513,cg12150066,cg12152765,cg12172153,cg12175038,cg12195592,cg12205413,cg12242038,cg12261451,cg12287945,cg12299494,cg12333160,cg12343639,cg12374693,cg12389669,cg12391538,cg12393668,cg12400121,cg12403956,cg12444443,cg12452813,cg12460838,cg12522870,cg12538313,cg12560076,cg12703841,cg12729253,cg12731993,cg12801329,cg12859507,cg12860348,cg12882103,cg12902759,cg12941369,cg12942337,cg12981534,cg13011109,cg13015039,cg13037738,cg13080503,cg13090548,cg13123656,cg13153964,cg13160058,cg13185188,cg13195254,cg13202585,cg13207180,cg13246055,cg13250067,cg13265332,cg13265882,cg13279811,cg13290587,cg13320631,cg13339907,cg13349042,cg13378093,cg13388618,cg13416901,cg13416983,cg13427897,cg13453228,cg13467780,cg13480184,cg13509283,cg13511117,cg13525088,cg13527872,cg13538006,cg13573388,cg13575071,cg13576669,cg13603099,cg13610422,cg13621199,cg13625390,cg13645221,cg13654135,cg13658542,cg13670411,cg13683864,cg13695726,cg13698937,cg13704772,cg13708436,cg13717768,cg13721028,cg13746265,cg13789015,cg13793070,cg13816228,cg13852385,cg13862557,cg13874366,cg13878360,cg13878895,cg13897783,cg13932362,cg13950578,cg13980930,cg13982090,cg13982601,cg13984289,cg13996401,cg14004768,cg14030993,cg14047370,cg14048834,cg14059024,cg14062261,cg14079131,cg14094101,cg14109914,cg14110355,cg14118616,cg14155170,cg14155397,cg14161821,cg14167415,cg14175802,cg14178705,cg14188519,cg14203017,cg14222615,cg14310674,cg14316118,cg14317533,cg14332120,cg14359061,cg14359787,cg14360225,cg14375478,cg14375890,cg14383655,cg14398247,cg14405918,cg14413354,cg14442939,cg14450695,cg14509133,cg14516473,cg14522793,cg14523723,cg14541557,cg14550778,cg14571491,cg14583558,cg14610875,cg14630856,cg14659346,cg14664341,cg14665812,cg14695663,cg14698961,cg14740952,cg14775994,cg14827090,cg14829677,cg14832023,cg14832954,cg14920026,cg14947478,cg15026715,cg15027266,cg15033269,cg15084902,cg15100426,cg15158366,cg15201536,cg15225532,cg15245051,cg15268471,cg15272433,cg15282031,cg15378869,cg15425465,cg15443223,cg15448707,cg15473028,cg15474064,cg15495949,cg15503081,cg15503403,cg15529532,cg15540054,cg15541635,cg15545247,cg15549821,cg15565057,cg15634717,cg15640580,cg15682239,cg15702905,cg15712413,cg15715852,cg15730234,cg15735316,cg15743157,cg15758175,cg15770813,cg15822222,cg15831967,cg15842084,cg15852320,cg15927357,cg15932532,cg15989981,cg16001689,cg16016366,cg16060189,cg16068812,cg16077991,cg16082336,cg16109817,cg16116407,cg16127514,cg16139685,cg16152139,cg16155081,cg16159134,cg16159152,cg16210378,cg16251671,cg16252808,cg16271173,cg16274899,cg16283975,cg16301894,cg16312900,cg16348638,cg16365747,cg16368050,cg16386036,cg16393899,cg16405432,cg16437021,cg16475887,cg16483840,cg16496269,cg16510983,cg16541432,cg16600909,cg16604233,cg16615211,cg16622246,cg16674327,cg16718606,cg16719409,cg16731194,cg16739092,cg16749578,cg16752482,cg16756407,cg16846691,cg16856981,cg16862695,cg16870839,cg16917269,cg16923290,cg16931664,cg16934651,cg16947999,cg16949228,cg16974046,cg16992985,cg17007574,cg17015467,cg17025287,cg17040800,cg17064926,cg17095910,cg17124430,cg17128892,cg17144108,cg17144790,cg17179660,cg17203037,cg17213476,cg17239008,cg17240725,cg17240987,cg17245989,cg17281620,cg17300220,cg17315137,cg17328631,cg17335701,cg17362402,cg17363305,cg17370927,cg17371064,cg17384502,cg17395555,cg17408686,cg17419626,cg17425144,cg17430681,cg17444390,cg17445812,cg17498841,cg17499935,cg17500686,cg17560472,cg17611880,cg17618285,cg17628894,cg17629870,cg17667195,cg17671383,cg17715556,cg17733104,cg17747518,cg17751646,cg17793721,cg17793814,cg17813331,cg17839226,cg17843510,cg17846098,cg17852021,cg17857456,cg17863274,cg17944189,cg17965945,cg18005079,cg18028222,cg18082583,cg18088723,cg18117039,cg18155211,cg18192667,cg18209791,cg18223359,cg18259342,cg18266414,cg18273401,cg18340013,cg18354264,cg18373318,cg18410078,cg18441479,cg18451373,cg18475748,cg18496131,cg18512352,cg18516195,cg18522131,cg18529726,cg18538270,cg18548199,cg18574969,cg18593194,cg18605382,cg18678763,cg18715724,cg18721802,cg18731860,cg18756277,cg18776616,cg18806716,cg18810026,cg18814616,cg18834050,cg18924218,cg18928312,cg18990612,cg18992848,cg19011590,cg19028706,cg19034995,cg19061068,cg19082212,cg19098606,cg19149020,cg19297718,cg19328797,cg19334336,cg19378330,cg19382136,cg19383430,cg19384394,cg19395017,cg19404215,cg19419914,cg19427746,cg19442470,cg19461320,cg19477551,cg19497998,cg19522161,cg19553654,cg19573881,cg19579005,cg19598514,cg19604110,cg19610905,cg19635628,cg19661478,cg19676182,cg19685528,cg19702880,cg19707454,cg19709743,cg19722706,cg19766460,cg19782731,cg19800497,cg19814804,cg19825589,cg19855622,cg19894312,cg19978674,cg19981660,cg19985477,cg19997502,cg19997662,cg20016023,cg20039073,cg20064269,cg20095266,cg20104055,cg20124963,cg20157318,cg20157874,cg20169015,cg20180721,cg20188733,cg20237773,cg20273704,cg20291244,cg20356878,cg20434272,cg20435097,cg20460697,cg20483578,cg20485607,cg20491446,cg20510225,cg20526548,cg20544263,cg20555462,cg20559634,cg20583073,cg20585768,cg20590252,cg20670909,cg20673407,cg20680720,cg20695627,cg20701025,cg20701535,cg20727124,cg20727362,cg20773800,cg20802868,cg20847228,cg20880067,cg20909136,cg20925263,cg20997993,cg21006536,cg21012057,cg21019638,cg21054287,cg21056290,cg21114390,cg21136789,cg21137540,cg21139150,cg21255657,cg21276379,cg21278102,cg21281463,cg21285992,cg21303039,cg21308528,cg21321877,cg21327887,cg21354781,cg21386072,cg21438252,cg21449597,cg21471367,cg21477591,cg21540775,cg21545149,cg21583054,cg21591100,cg21597760,cg21632224,cg21640060,cg21648245,cg21665078,cg21684021,cg21687591,cg21770784,cg21832243,cg21870297,cg21908344,cg21911276,cg21932657,cg21985631,cg22025859,cg22052514,cg22055719,cg22082780,cg22093306,cg22116239,cg22122400,cg22203077,cg22228586,cg22305209,cg22306009,cg22309167,cg22315192,cg22334681,cg22340370,cg22386492,cg22415746,cg22431486,cg22462835,cg22475246,cg22489759,cg22508957,cg22513770,cg22516745,cg22554448,cg22599996,cg22608202,cg22624944,cg22643110,cg22650648,cg22676075,cg22680931,cg22682154,cg22683308,cg22709217,cg22740801,cg22799638,cg22800045,cg22833478,cg22857604,cg22866565,cg22880423,cg22883919,cg22895981,cg22911867,cg22918043,cg22925256,cg22934246,cg22976778,cg22978477,cg22991152,cg23003874,cg23019886,cg23029597,cg23090583,cg23091117,cg23139584,cg23162821,cg23173402,cg23193277,cg23196123,cg23221603,cg23228178,cg23255995,cg23260525,cg23283614,cg23296792,cg23325242,cg23326313,cg23332989,cg23339629,cg23363758,cg23371584,cg23371851,cg23386236,cg23425970,cg23474190,cg23512531,cg23518633,cg23530333,cg23530561,cg23602092,cg23642061,cg23678954,cg23690804,cg23691021,cg23695209,cg23714722,cg23719516,cg23758822,cg23777943,cg23783703,cg23790876,cg23805755,cg23843812,cg23860519,cg23914842,cg23933602,cg23942311,cg23947928,cg23950157,cg23957609,cg24005645,cg24013909,cg24033444,cg24045875,cg24062389,cg24077465,cg24109273,cg24160574,cg24182508,cg24260851,cg24268161,cg24309215,cg24325362,cg24330955,cg24332411,cg24340021,cg24343755,cg24453118,cg24454932,cg24478125,cg24499839,cg24519141,cg24597486,cg24674445,cg24682551,cg24686644,cg24707354,cg24718071,cg24743662,cg24760696,cg24768821,cg24786174,cg24786369,cg24787102,cg24816866,cg24826020,cg24839871,cg24859127,cg24860886,cg24860938,cg24916768,cg24993400,cg25010880,cg25017620,cg25032888,cg25054828,cg25064860,cg25066655,cg25186680,cg25188949,cg25228737,cg25255025,cg25263912,cg25273084,cg25310189,cg25315648,cg25363789,cg25364880,cg25377915,cg25379390,cg25390199,cg25394960,cg25457832,cg25474616,cg25499543,cg25506326,cg25540824,cg25548966,cg25594106,cg25620989,cg25664220,cg25675800,cg25695041,cg25731655,cg25736251,cg25774094,cg25777459,cg25797454,cg25805675,cg25817165,cg25830869,cg25836232,cg25842050,cg25854875,cg25932599,cg25935597,cg25940485,cg25955126,cg25972069,cg26044108,cg26116260,cg26118358,cg26119090,cg26142999,cg26186509,cg26192567,cg26233374,cg26237810,cg26332213,cg26338869,cg26361533,cg26385891,cg26392924,cg26437628,cg26441055,cg26454172,cg26466274,cg26500773,cg26504305,cg26549480,cg26576875,cg26618737,cg26620356,cg26641935,cg26652562,cg26665444,cg26665480,cg26676092,cg26700422,cg26708920,cg26748578,cg26752888,cg26765263,cg26788216,cg26805528,cg26823353,cg26869723,cg26877678,cg26878626,cg26890754,cg26894552,cg26899598,cg26957664,cg26958806,cg26983578,cg26993610,cg27018554,cg27026202,cg27035411,cg27046573,cg27066989,cg27077359,cg27080195,cg27099455,cg27129145,cg27181169,cg27201837,cg27211696,cg27233202,cg27271730,cg27286993,cg27299712,cg27304042,cg27332938,cg27360277,cg27366882,cg27398070,cg27405731,cg27406433,cg27499953,cg27531986,cg27570637,cg27607040,cg27634845,cg27635372,cg27636669,cg27641394,cg27663181	GSM530664	0.00864
1.385	0.0214	CD34_Mobilised;	Blood	DHS	UW.Mobilized_CD34_Primary_Cells.ChromatinAccessibility.RO_01480.DS12771.twopass.merge150.wgt10.zgt2.wig.gz	cg00004818,cg00021855,cg00043564,cg00044050,cg00049066,cg00054774,cg00061907,cg00062382,cg00103276,cg00110688,cg00114966,cg00119460,cg00122951,cg00128766,cg00131081,cg00140447,cg00142940,cg00184457,cg00206168,cg00207965,cg00232092,cg00237512,cg00245150,cg00250761,cg00255919,cg00261912,cg00275181,cg00275665,cg00277334,cg00284516,cg00292029,cg00298025,cg00299943,cg00304695,cg00318495,cg00325548,cg00329014,cg00334056,cg00364704,cg00372928,cg00377691,cg00379830,cg00383909,cg00386141,cg00390215,cg00404280,cg00405699,cg00419186,cg00420922,cg00451054,cg00458337,cg00460463,cg00461015,cg00466116,cg00474218,cg00475140,cg00485301,cg00496455,cg00505606,cg00514575,cg00523161,cg00528521,cg00534318,cg00545801,cg00555438,cg00563845,cg00569813,cg00612977,cg00631329,cg00646813,cg00687962,cg00689020,cg00695362,cg00701064,cg00715821,cg00722225,cg00723395,cg00733150,cg00734484,cg00769632,cg00796711,cg00810055,cg00811358,cg00835031,cg00856667,cg00857968,cg00864945,cg00892208,cg00929254,cg00933603,cg00934355,cg00937262,cg00999904,cg01000188,cg01004859,cg01036806,cg01044637,cg01094920,cg01104045,cg01144886,cg01147810,cg01156108,cg01157496,cg01190171,cg01193555,cg01205267,cg01209934,cg01216565,cg01218899,cg01228342,cg01239044,cg01240318,cg01251757,cg01267892,cg01268286,cg01284869,cg01288977,cg01292810,cg01294695,cg01309013,cg01309395,cg01324200,cg01338228,cg01345157,cg01346448,cg01359822,cg01360936,cg01362696,cg01363718,cg01388757,cg01392760,cg01406381,cg01414830,cg01421867,cg01438403,cg01444397,cg01467481,cg01473018,cg01548680,cg01554751,cg01581757,cg01607558,cg01612629,cg01614726,cg01615050,cg01641778,cg01642733,cg01647834,cg01679043,cg01697026,cg01702330,cg01704474,cg01707361,cg01715842,cg01724150,cg01726808,cg01733572,cg01736264,cg01741372,cg01742263,cg01747364,cg01758899,cg01766873,cg01770232,cg01772186,cg01785514,cg01792601,cg01806741,cg01812434,cg01818953,cg01828414,cg01838544,cg01841306,cg01854097,cg01857019,cg01882395,cg01884057,cg01914162,cg01966425,cg01977079,cg01984146,cg01986081,cg02000275,cg02006203,cg02030592,cg02032966,cg02088237,cg02122327,cg02126909,cg02131013,cg02141393,cg02160836,cg02176678,cg02180507,cg02184558,cg02188185,cg02196730,cg02197034,cg02197387,cg02206980,cg02208432,cg02229757,cg02237119,cg02239282,cg02259246,cg02270980,cg02289438,cg02310358,cg02344895,cg02345556,cg02359409,cg02390806,cg02397893,cg02398342,cg02403198,cg02406084,cg02407647,cg02427933,cg02440662,cg02452435,cg02465993,cg02466788,cg02467435,cg02481642,cg02481789,cg02494665,cg02516189,cg02521229,cg02527881,cg02536721,cg02543989,cg02549819,cg02551604,cg02558361,cg02563541,cg02582028,cg02614438,cg02635726,cg02640540,cg02642822,cg02655711,cg02664109,cg02722613,cg02726617,cg02733803,cg02745156,cg02751803,cg02756056,cg02787737,cg02827087,cg02829533,cg02855432,cg02865302,cg02898678,cg02905053,cg02909738,cg02915939,cg02947253,cg02956715,cg02977524,cg03021329,cg03058556,cg03085275,cg03089483,cg03093786,cg03096107,cg03123370,cg03150042,cg03167953,cg03178678,cg03192273,cg03216580,cg03229158,cg03253073,cg03265014,cg03292688,cg03292992,cg03305906,cg03309967,cg03316149,cg03329597,cg03332014,cg03333546,cg03338325,cg03366951,cg03368155,cg03372526,cg03377939,cg03384979,cg03392757,cg03403093,cg03407441,cg03417454,cg03437883,cg03447137,cg03453179,cg03458265,cg03474430,cg03477792,cg03490881,cg03492634,cg03559406,cg03560586,cg03579757,cg03583463,cg03594311,cg03594801,cg03596910,cg03601828,cg03617633,cg03630672,cg03643505,cg03645661,cg03651525,cg03655237,cg03658251,cg03660710,cg03681057,cg03688324,cg03699054,cg03701853,cg03726693,cg03791616,cg03802191,cg03803658,cg03813377,cg03831667,cg03849132,cg03864958,cg03868770,cg03878190,cg03900255,cg03902505,cg03904456,cg03910896,cg03917489,cg03961133,cg03975200,cg03978421,cg03984055,cg03990003,cg03993213,cg04012082,cg04015541,cg04021910,cg04035553,cg04040925,cg04055096,cg04056620,cg04058041,cg04060163,cg04097874,cg04106389,cg04110105,cg04114966,cg04160855,cg04169527,cg04185607,cg04217070,cg04219001,cg04219504,cg04228305,cg04244433,cg04250194,cg04252942,cg04255421,cg04257751,cg04282141,cg04284128,cg04307776,cg04309911,cg04316941,cg04335779,cg04351776,cg04370226,cg04371749,cg04375931,cg04390734,cg04391064,cg04413036,cg04422903,cg04445406,cg04445557,cg04446345,cg04448141,cg04450003,cg04453829,cg04458368,cg04471037,cg04487205,cg04527603,cg04537327,cg04542978,cg04553112,cg04607844,cg04651914,cg04712314,cg04727522,cg04731861,cg04734572,cg04751511,cg04776727,cg04809136,cg04833713,cg04861640,cg04873221,cg04893899,cg04905364,cg04911139,cg04918548,cg04931690,cg04940435,cg04951086,cg04954225,cg05054006,cg05057452,cg05070262,cg05083469,cg05084827,cg05088285,cg05090351,cg05105906,cg05107650,cg05121110,cg05129572,cg05135175,cg05141217,cg05141856,cg05147244,cg05149320,cg05167655,cg05168133,cg05182265,cg05186936,cg05215830,cg05230511,cg05247640,cg05322916,cg05344495,cg05360138,cg05368731,cg05370838,cg05386410,cg05409597,cg05419581,cg05433805,cg05505459,cg05527609,cg05552010,cg05565139,cg05599196,cg05606994,cg05627522,cg05631262,cg05635388,cg05647571,cg05650511,cg05658137,cg05666446,cg05683586,cg05702778,cg05714111,cg05715076,cg05728019,cg05729249,cg05775895,cg05786354,cg05790077,cg05814654,cg05828893,cg05841700,cg05864683,cg05865280,cg05891562,cg05894494,cg05913211,cg05921767,cg05948642,cg05952475,cg05954002,cg05963690,cg05986288,cg05989862,cg05992628,cg05996042,cg06003912,cg06014334,cg06027584,cg06035600,cg06055669,cg06060754,cg06087988,cg06088623,cg06118287,cg06137588,cg06145370,cg06152865,cg06194070,cg06202614,cg06221000,cg06223951,cg06245352,cg06254513,cg06254604,cg06269281,cg06290904,cg06292624,cg06300469,cg06321045,cg06322356,cg06339338,cg06345078,cg06346307,cg06348275,cg06365898,cg06385383,cg06386482,cg06392426,cg06419732,cg06422694,cg06437209,cg06459104,cg06489993,cg06498272,cg06498468,cg06501964,cg06505273,cg06521852,cg06530960,cg06541857,cg06543331,cg06546033,cg06564407,cg06582575,cg06588529,cg06605299,cg06623918,cg06627557,cg06635797,cg06637938,cg06645081,cg06677021,cg06685724,cg06692744,cg06697600,cg06715410,cg06718696,cg06790244,cg06795995,cg06809965,cg06825512,cg06828505,cg06869292,cg06874208,cg06912964,cg06917450,cg06936155,cg06941159,cg06963182,cg06965198,cg06970220,cg06976285,cg06992877,cg06995173,cg07028950,cg07029024,cg07034561,cg07044770,cg07096772,cg07099606,cg07102210,cg07113474,cg07116194,cg07135405,cg07142400,cg07150166,cg07156249,cg07189167,cg07189579,cg07192082,cg07218275,cg07221530,cg07221576,cg07233700,cg07236652,cg07258167,cg07262873,cg07278844,cg07309527,cg07314298,cg07352054,cg07368817,cg07389228,cg07389322,cg07392085,cg07398106,cg07398839,cg07433054,cg07434284,cg07438560,cg07439611,cg07450552,cg07452164,cg07453440,cg07455279,cg07466807,cg07469467,cg07471614,cg07480301,cg07530359,cg07543487,cg07567797,cg07583744,cg07624650,cg07645296,cg07667469,cg07695256,cg07696842,cg07697733,cg07733920,cg07772999,cg07791039,cg07795081,cg07797709,cg07799239,cg07799879,cg07803582,cg07831351,cg07835181,cg07838230,cg07873154,cg07908924,cg07909619,cg07926542,cg07933538,cg07933720,cg07937514,cg07982935,cg07991044,cg08029281,cg08030119,cg08031982,cg08037817,cg08046784,cg08055338,cg08070646,cg08094632,cg08100221,cg08112313,cg08139543,cg08159945,cg08179530,cg08188268,cg08189186,cg08195484,cg08210727,cg08213375,cg08251901,cg08288818,cg08292120,cg08322580,cg08333283,cg08349249,cg08360281,cg08365687,cg08370546,cg08382737,cg08383015,cg08397993,cg08399831,cg08408040,cg08446038,cg08457178,cg08477332,cg08503702,cg08523029,cg08524109,cg08530439,cg08544355,cg08546933,cg08560544,cg08577424,cg08584238,cg08643692,cg08651346,cg08672296,cg08675092,cg08675364,cg08687025,cg08701935,cg08709029,cg08709098,cg08715935,cg08757742,cg08757828,cg08762424,cg08765490,cg08769156,cg08786825,cg08808571,cg08822352,cg08824980,cg08826281,cg08835060,cg08856318,cg08859206,cg08874645,cg08875094,cg08894532,cg08898775,cg08906930,cg08909806,cg08918950,cg08923054,cg08936898,cg08942051,cg08945988,cg08971049,cg08972273,cg08996748,cg09000155,cg09004661,cg09017864,cg09067459,cg09123533,cg09148268,cg09163930,cg09173681,cg09179589,cg09219839,cg09222863,cg09230905,cg09279763,cg09284795,cg09285005,cg09296845,cg09316306,cg09322534,cg09325863,cg09354533,cg09369269,cg09387559,cg09399716,cg09423836,cg09440129,cg09449562,cg09461728,cg09467607,cg09470059,cg09489281,cg09521519,cg09530468,cg09536176,cg09561954,cg09568647,cg09577346,cg09590468,cg09592244,cg09626867,cg09627874,cg09638344,cg09641518,cg09677945,cg09678212,cg09692838,cg09704146,cg09719910,cg09722212,cg09757238,cg09766355,cg09796270,cg09800633,cg09821763,cg09856091,cg09862928,cg09895527,cg09901194,cg09987156,cg09992948,cg10001715,cg10009497,cg10016695,cg10022447,cg10038802,cg10045840,cg10064339,cg10073837,cg10161289,cg10174563,cg10187029,cg10189135,cg10189850,cg10193107,cg10216848,cg10246903,cg10251229,cg10277195,cg10292154,cg10304534,cg10348941,cg10351617,cg10358780,cg10361675,cg10363088,cg10382689,cg10385390,cg10388536,cg10393190,cg10405645,cg10414026,cg10414466,cg10417631,cg10426581,cg10428661,cg10437265,cg10441124,cg10451844,cg10466124,cg10472759,cg10484566,cg10489650,cg10494063,cg10500277,cg10500788,cg10528700,cg10541466,cg10551193,cg10556349,cg10563859,cg10590465,cg10613305,cg10624860,cg10628982,cg10668190,cg10683112,cg10695490,cg10701640,cg10706802,cg10710218,cg10717379,cg10726093,cg10745413,cg10757978,cg10774979,cg10807101,cg10822866,cg10842080,cg10855283,cg10855531,cg10856296,cg10921709,cg10931237,cg10956093,cg10962762,cg10992024,cg11002560,cg11022501,cg11042561,cg11065931,cg11116878,cg11122665,cg11131246,cg11173636,cg11176159,cg11233741,cg11242992,cg11254439,cg11257193,cg11293610,cg11299543,cg11303988,cg11325146,cg11370381,cg11389158,cg11417675,cg11432751,cg11510247,cg11518509,cg11530175,cg11541897,cg11545871,cg11547964,cg11564601,cg11568728,cg11573238,cg11573604,cg11592216,cg11597418,cg11603365,cg11631012,cg11635421,cg11651266,cg11671947,cg11724726,cg11735089,cg11748131,cg11752635,cg11757894,cg11766498,cg11822515,cg11828042,cg11890956,cg11901034,cg11917694,cg11934012,cg11940332,cg11955166,cg11994439,cg11999598,cg12006683,cg12022583,cg12046867,cg12060669,cg12071511,cg12079971,cg12087004,cg12097634,cg12102607,cg12111309,cg12128614,cg12136325,cg12138998,cg12147346,cg12149471,cg12150066,cg12152765,cg12172153,cg12175038,cg12195592,cg12198977,cg12205413,cg12208777,cg12241552,cg12261451,cg12287945,cg12299494,cg12333160,cg12343639,cg12374693,cg12381317,cg12389669,cg12391538,cg12393668,cg12400121,cg12403956,cg12444443,cg12452813,cg12460838,cg12517288,cg12522870,cg12538313,cg12569668,cg12657229,cg12666336,cg12684767,cg12695986,cg12729253,cg12793733,cg12801329,cg12843448,cg12859507,cg12860348,cg12882103,cg12882968,cg12902759,cg12942337,cg13001838,cg13011109,cg13015039,cg13016924,cg13037738,cg13045504,cg13045913,cg13064062,cg13080503,cg13084311,cg13105904,cg13108653,cg13119609,cg13123656,cg13132497,cg13153964,cg13160058,cg13185188,cg13195254,cg13196143,cg13207180,cg13221458,cg13246055,cg13265332,cg13265882,cg13279811,cg13290587,cg13320631,cg13339907,cg13353330,cg13355542,cg13378093,cg13388618,cg13416901,cg13416983,cg13423180,cg13427897,cg13432682,cg13453228,cg13467780,cg13473803,cg13480184,cg13487127,cg13488811,cg13509283,cg13511117,cg13521840,cg13525088,cg13527872,cg13575071,cg13576669,cg13603099,cg13610422,cg13625390,cg13645221,cg13654135,cg13658542,cg13666471,cg13668635,cg13670411,cg13695726,cg13698937,cg13704772,cg13708436,cg13717768,cg13721028,cg13746265,cg13789015,cg13793070,cg13816228,cg13852385,cg13874366,cg13878895,cg13897783,cg13931752,cg13932362,cg13950578,cg13972202,cg13980930,cg13982090,cg13984289,cg14001239,cg14004768,cg14030993,cg14047370,cg14048834,cg14059024,cg14061069,cg14062261,cg14079131,cg14110355,cg14118616,cg14155397,cg14161821,cg14167415,cg14175802,cg14208863,cg14226702,cg14229175,cg14310674,cg14317533,cg14332120,cg14359061,cg14360225,cg14375478,cg14375890,cg14383655,cg14413354,cg14422827,cg14441471,cg14442939,cg14450695,cg14458563,cg14509133,cg14516473,cg14522793,cg14523723,cg14541557,cg14562523,cg14571491,cg14575169,cg14583558,cg14610875,cg14630856,cg14659346,cg14664341,cg14665812,cg14695663,cg14698961,cg14740952,cg14775994,cg14807428,cg14827090,cg14829677,cg14832023,cg14832954,cg14834949,cg14920026,cg14940396,cg15026715,cg15043341,cg15084902,cg15100426,cg15148329,cg15158366,cg15169212,cg15201536,cg15225532,cg15268471,cg15282709,cg15364721,cg15378786,cg15378869,cg15384668,cg15389199,cg15425465,cg15436123,cg15439915,cg15445813,cg15448707,cg15453257,cg15465615,cg15466234,cg15473028,cg15487877,cg15503081,cg15503403,cg15522716,cg15529532,cg15540054,cg15541635,cg15549821,cg15563591,cg15565057,cg15661120,cg15682239,cg15712413,cg15715852,cg15721243,cg15730234,cg15735316,cg15743157,cg15770813,cg15788095,cg15790037,cg15822222,cg15823649,cg15831967,cg15842084,cg15852320,cg15927357,cg15932532,cg15989981,cg16001689,cg16004875,cg16049893,cg16060189,cg16068812,cg16082336,cg16109817,cg16116407,cg16127514,cg16134077,cg16139685,cg16152139,cg16155081,cg16159134,cg16159152,cg16217445,cg16236976,cg16252808,cg16271173,cg16274899,cg16283975,cg16301894,cg16312900,cg16343357,cg16348638,cg16365747,cg16368050,cg16393899,cg16405432,cg16437021,cg16457478,cg16475887,cg16483840,cg16496269,cg16497828,cg16510983,cg16541432,cg16569650,cg16600909,cg16604233,cg16615211,cg16618482,cg16622246,cg16673149,cg16674327,cg16718606,cg16719409,cg16752482,cg16785938,cg16846691,cg16856981,cg16862695,cg16901014,cg16923290,cg16931664,cg16934651,cg16949228,cg16974046,cg16991905,cg16992985,cg17007574,cg17015467,cg17025287,cg17040800,cg17059388,cg17064926,cg17128892,cg17144108,cg17179660,cg17203037,cg17213476,cg17239008,cg17240725,cg17240987,cg17241797,cg17245989,cg17315137,cg17335701,cg17362402,cg17363305,cg17365725,cg17370927,cg17371064,cg17408686,cg17415117,cg17419626,cg17425144,cg17427732,cg17430681,cg17444390,cg17445812,cg17457796,cg17498841,cg17499935,cg17500686,cg17560472,cg17569235,cg17580178,cg17608911,cg17611880,cg17618285,cg17628894,cg17660211,cg17667195,cg17671383,cg17715556,cg17738861,cg17747518,cg17751646,cg17789102,cg17793721,cg17793814,cg17813331,cg17839226,cg17843510,cg17852021,cg17863274,cg17916960,cg17944189,cg17965945,cg18003427,cg18030306,cg18044572,cg18059012,cg18082583,cg18088723,cg18117039,cg18140087,cg18155211,cg18192667,cg18209791,cg18223359,cg18232235,cg18259342,cg18273401,cg18340013,cg18354264,cg18361445,cg18373318,cg18399056,cg18402546,cg18410078,cg18421367,cg18441479,cg18451373,cg18475748,cg18476689,cg18512352,cg18516195,cg18522131,cg18529726,cg18538270,cg18574969,cg18593194,cg18605382,cg18669481,cg18674871,cg18678763,cg18705301,cg18721802,cg18725573,cg18731860,cg18753646,cg18756277,cg18757619,cg18763639,cg18765799,cg18780491,cg18806716,cg18810026,cg18856296,cg18891815,cg18928312,cg18939077,cg18992848,cg19011590,cg19027850,cg19028706,cg19060557,cg19096327,cg19098606,cg19149020,cg19168482,cg19328797,cg19334336,cg19341901,cg19378330,cg19382136,cg19383430,cg19384394,cg19395017,cg19404215,cg19419914,cg19461320,cg19477551,cg19497998,cg19515035,cg19522161,cg19522960,cg19553654,cg19573881,cg19579005,cg19598514,cg19604110,cg19605110,cg19610905,cg19630984,cg19635628,cg19661478,cg19676182,cg19707454,cg19709743,cg19740012,cg19747945,cg19766460,cg19782731,cg19814804,cg19825589,cg19845136,cg19849544,cg19855622,cg19873297,cg19978674,cg19981660,cg19985477,cg19997502,cg19997662,cg20016023,cg20034270,cg20064269,cg20104055,cg20124963,cg20156498,cg20157318,cg20157874,cg20169015,cg20180721,cg20188733,cg20192814,cg20201458,cg20232723,cg20273704,cg20291244,cg20301993,cg20305683,cg20319791,cg20356878,cg20434272,cg20460697,cg20480061,cg20491446,cg20510225,cg20544263,cg20559634,cg20583073,cg20585768,cg20590252,cg20670909,cg20673407,cg20680720,cg20681671,cg20701025,cg20760168,cg20773800,cg20790161,cg20802868,cg20828424,cg20880067,cg20909136,cg20940127,cg20997993,cg21006536,cg21019638,cg21036336,cg21050282,cg21054287,cg21056290,cg21057507,cg21110769,cg21114390,cg21136789,cg21137540,cg21139150,cg21156386,cg21215336,cg21276379,cg21278102,cg21281463,cg21285992,cg21301642,cg21303039,cg21321877,cg21327887,cg21404557,cg21449597,cg21471367,cg21477591,cg21540775,cg21545149,cg21583054,cg21588594,cg21597760,cg21632224,cg21648245,cg21665078,cg21668625,cg21684021,cg21870297,cg21908344,cg21932657,cg21982246,cg21985631,cg22017733,cg22025859,cg22052514,cg22070650,cg22093306,cg22110654,cg22112435,cg22116239,cg22129885,cg22199864,cg22203077,cg22228586,cg22247664,cg22305209,cg22306009,cg22309167,cg22315192,cg22334681,cg22386492,cg22415746,cg22431486,cg22443212,cg22457110,cg22462835,cg22475246,cg22489759,cg22508957,cg22513770,cg22516745,cg22520587,cg22554448,cg22599996,cg22643110,cg22650648,cg22676075,cg22680931,cg22682154,cg22683308,cg22709217,cg22799638,cg22800045,cg22857604,cg22866565,cg22880423,cg22895981,cg22911867,cg22918043,cg22925256,cg22976778,cg22991152,cg23003874,cg23019886,cg23048656,cg23090583,cg23112326,cg23132553,cg23139584,cg23162821,cg23192553,cg23196123,cg23221603,cg23228227,cg23255995,cg23260525,cg23261809,cg23283614,cg23296792,cg23325242,cg23326313,cg23332989,cg23339629,cg23363758,cg23371584,cg23371851,cg23386236,cg23425970,cg23435661,cg23446046,cg23474190,cg23512531,cg23530333,cg23530561,cg23542880,cg23602092,cg23642061,cg23668335,cg23678954,cg23690804,cg23691021,cg23695209,cg23719516,cg23758822,cg23777943,cg23783703,cg23790876,cg23805755,cg23843812,cg23876832,cg23886165,cg23914842,cg23933602,cg23947928,cg24005645,cg24011073,cg24033444,cg24045875,cg24047921,cg24065722,cg24075332,cg24077465,cg24109273,cg24178897,cg24182508,cg24207161,cg24237609,cg24245216,cg24260851,cg24309215,cg24325362,cg24330955,cg24332411,cg24340021,cg24367125,cg24404110,cg24427597,cg24433124,cg24441185,cg24453118,cg24454932,cg24462980,cg24478125,cg24499839,cg24519141,cg24522173,cg24526136,cg24538382,cg24556660,cg24557305,cg24566088,cg24649046,cg24649713,cg24673385,cg24674445,cg24686644,cg24707354,cg24743662,cg24747164,cg24760696,cg24787102,cg24826020,cg24839871,cg24860886,cg24860938,cg24863559,cg24916768,cg24993400,cg25010880,cg25017620,cg25054828,cg25064860,cg25066655,cg25186680,cg25188949,cg25215332,cg25228737,cg25255025,cg25315648,cg25325005,cg25363789,cg25364880,cg25390199,cg25394960,cg25436684,cg25474616,cg25496627,cg25506326,cg25540824,cg25565412,cg25594106,cg25664220,cg25675800,cg25731655,cg25736251,cg25740883,cg25774094,cg25777459,cg25797454,cg25830869,cg25842050,cg25843936,cg25852941,cg25854875,cg25905881,cg25932599,cg25940485,cg25940801,cg25970491,cg25972069,cg25996647,cg26044108,cg26116260,cg26119090,cg26186509,cg26192567,cg26233374,cg26237810,cg26276556,cg26338869,cg26361533,cg26385891,cg26390081,cg26437628,cg26441055,cg26454172,cg26466274,cg26500773,cg26504305,cg26549480,cg26576875,cg26607553,cg26609120,cg26618737,cg26620356,cg26641935,cg26652562,cg26665480,cg26676092,cg26700422,cg26708920,cg26748578,cg26752888,cg26765263,cg26777074,cg26788216,cg26805528,cg26811065,cg26823353,cg26877678,cg26890754,cg26894552,cg26899598,cg26926631,cg26938255,cg26957664,cg26958806,cg26983578,cg26993610,cg27018554,cg27026202,cg27046573,cg27066989,cg27099455,cg27129145,cg27181169,cg27200895,cg27201837,cg27211696,cg27213416,cg27271730,cg27284194,cg27286993,cg27299712,cg27304042,cg27332938,cg27347036,cg27373749,cg27398070,cg27405731,cg27406433,cg27449804,cg27492102,cg27499953,cg27607040,cg27625637,cg27634845,cg27636669,cg27663181	GSM530658	0.147
1.651	0.00756	CD34_Mobilised;	Blood	DHS	UW.Mobilized_CD34_Primary_Cells.ChromatinAccessibility.RO_01492.DS12774.twopass.merge150.wgt10.zgt2.wig.gz	cg00004818,cg00021855,cg00034769,cg00036352,cg00044050,cg00049066,cg00050618,cg00054774,cg00061907,cg00062382,cg00066239,cg00110688,cg00114966,cg00119460,cg00122951,cg00131081,cg00140447,cg00184457,cg00206168,cg00207965,cg00232092,cg00237512,cg00255919,cg00275665,cg00284516,cg00292029,cg00298025,cg00299943,cg00304695,cg00318495,cg00325548,cg00329014,cg00334056,cg00346898,cg00364704,cg00372928,cg00377691,cg00379830,cg00383909,cg00386141,cg00390215,cg00405699,cg00412772,cg00419186,cg00420922,cg00458337,cg00460463,cg00461015,cg00466116,cg00474218,cg00475140,cg00485301,cg00496455,cg00505606,cg00512563,cg00514575,cg00521239,cg00523161,cg00528521,cg00534318,cg00545801,cg00555438,cg00563845,cg00569813,cg00574183,cg00600477,cg00612977,cg00631329,cg00646813,cg00655913,cg00687962,cg00689020,cg00695362,cg00701064,cg00722041,cg00722225,cg00723395,cg00733150,cg00734484,cg00769632,cg00791764,cg00796711,cg00810055,cg00811358,cg00835031,cg00847857,cg00856667,cg00857968,cg00900933,cg00929254,cg00952211,cg00999904,cg01000188,cg01036806,cg01044637,cg01047297,cg01074797,cg01094920,cg01104045,cg01147810,cg01156108,cg01157496,cg01190171,cg01193555,cg01205267,cg01209934,cg01216565,cg01218899,cg01228342,cg01239044,cg01251757,cg01267892,cg01268286,cg01284858,cg01284869,cg01288977,cg01292810,cg01309013,cg01309395,cg01324200,cg01324219,cg01324343,cg01338139,cg01338228,cg01345157,cg01346448,cg01359822,cg01362696,cg01363718,cg01388757,cg01392760,cg01400671,cg01406381,cg01412419,cg01413809,cg01414830,cg01421867,cg01438403,cg01444397,cg01467481,cg01472464,cg01473018,cg01529207,cg01548680,cg01554751,cg01581757,cg01607558,cg01612629,cg01614726,cg01615050,cg01641778,cg01642733,cg01647834,cg01697026,cg01702330,cg01704474,cg01707361,cg01715842,cg01726808,cg01733572,cg01736264,cg01745370,cg01747364,cg01758899,cg01766873,cg01770232,cg01772186,cg01785514,cg01796511,cg01802506,cg01812434,cg01818953,cg01828414,cg01837375,cg01838544,cg01841306,cg01857019,cg01882395,cg01884057,cg01912298,cg01914162,cg01969012,cg01977079,cg01984146,cg01986081,cg02006203,cg02016407,cg02030592,cg02032966,cg02088237,cg02126909,cg02131013,cg02141393,cg02180507,cg02188185,cg02196730,cg02197022,cg02197034,cg02206980,cg02208432,cg02229757,cg02270980,cg02289438,cg02295216,cg02310358,cg02319142,cg02344895,cg02345556,cg02359409,cg02390806,cg02397893,cg02403198,cg02406084,cg02407647,cg02427933,cg02440662,cg02452435,cg02465993,cg02466788,cg02467435,cg02481642,cg02482240,cg02491692,cg02494665,cg02516189,cg02521229,cg02527881,cg02536721,cg02543989,cg02549819,cg02551604,cg02558361,cg02562448,cg02563541,cg02582028,cg02614438,cg02635260,cg02635726,cg02640540,cg02642822,cg02664109,cg02722613,cg02726617,cg02733803,cg02745156,cg02751803,cg02787737,cg02827087,cg02829533,cg02853801,cg02865302,cg02898678,cg02915939,cg02941286,cg02946294,cg02956715,cg02977524,cg03021329,cg03058556,cg03085275,cg03089483,cg03093786,cg03096107,cg03113739,cg03123370,cg03150042,cg03167953,cg03173807,cg03178678,cg03192273,cg03216580,cg03218323,cg03229158,cg03253073,cg03265014,cg03285229,cg03292992,cg03305906,cg03316149,cg03329597,cg03332014,cg03333546,cg03338325,cg03366951,cg03368155,cg03372526,cg03384979,cg03392757,cg03396247,cg03403093,cg03407441,cg03434950,cg03437883,cg03453179,cg03458265,cg03477792,cg03490881,cg03496061,cg03551667,cg03559406,cg03560586,cg03583463,cg03594311,cg03594801,cg03596910,cg03601828,cg03630672,cg03643505,cg03645661,cg03651525,cg03655237,cg03658251,cg03660710,cg03688324,cg03699054,cg03701853,cg03726693,cg03791616,cg03802191,cg03803658,cg03813377,cg03831667,cg03847932,cg03848978,cg03849132,cg03868770,cg03878190,cg03900255,cg03902505,cg03904456,cg03907572,cg03975200,cg03978421,cg03984055,cg03990003,cg04012082,cg04035553,cg04040925,cg04055096,cg04058041,cg04060163,cg04076181,cg04097874,cg04106389,cg04110105,cg04160855,cg04169527,cg04185607,cg04203079,cg04217070,cg04219001,cg04219504,cg04228305,cg04231319,cg04236205,cg04244433,cg04250194,cg04255421,cg04257751,cg04282141,cg04309911,cg04316941,cg04335779,cg04351776,cg04370226,cg04371749,cg04375931,cg04391064,cg04413036,cg04422903,cg04445406,cg04445557,cg04446345,cg04453829,cg04458368,cg04471037,cg04487205,cg04527603,cg04537327,cg04545003,cg04553112,cg04607844,cg04614656,cg04651914,cg04657146,cg04676645,cg04712314,cg04727522,cg04734572,cg04751511,cg04776727,cg04809136,cg04861640,cg04873221,cg04893899,cg04911139,cg04918548,cg04931690,cg04940435,cg04951086,cg04954225,cg05054006,cg05057452,cg05083469,cg05084827,cg05088285,cg05090351,cg05105906,cg05107650,cg05129572,cg05135175,cg05141217,cg05141856,cg05147244,cg05149320,cg05167655,cg05168133,cg05177932,cg05180856,cg05185634,cg05186936,cg05215830,cg05230511,cg05235625,cg05247640,cg05322916,cg05344495,cg05358900,cg05360138,cg05368731,cg05370662,cg05386410,cg05393297,cg05409597,cg05448404,cg05505459,cg05527609,cg05540472,cg05552010,cg05565139,cg05599196,cg05606994,cg05627522,cg05631262,cg05635388,cg05647571,cg05650511,cg05651106,cg05658137,cg05683586,cg05702778,cg05714111,cg05714155,cg05728019,cg05729249,cg05736435,cg05737778,cg05775895,cg05778324,cg05786354,cg05790077,cg05814654,cg05828893,cg05841700,cg05844827,cg05864683,cg05865280,cg05891562,cg05894494,cg05913211,cg05921767,cg05948642,cg05952475,cg05954002,cg05958252,cg05963690,cg05989862,cg05992628,cg05996042,cg06016189,cg06027584,cg06035600,cg06055669,cg06060754,cg06087988,cg06088623,cg06107159,cg06113708,cg06118287,cg06137588,cg06145370,cg06152865,cg06190046,cg06195379,cg06202614,cg06207961,cg06209491,cg06221000,cg06221963,cg06245352,cg06269281,cg06290904,cg06292624,cg06300469,cg06321045,cg06322356,cg06339338,cg06346307,cg06348275,cg06361114,cg06365898,cg06385383,cg06386482,cg06392426,cg06422694,cg06437209,cg06459104,cg06489993,cg06492412,cg06498272,cg06498468,cg06501964,cg06505273,cg06530960,cg06543331,cg06546033,cg06547513,cg06564407,cg06582575,cg06588529,cg06605299,cg06623918,cg06627557,cg06633162,cg06635797,cg06645081,cg06677021,cg06685724,cg06692744,cg06715410,cg06718696,cg06790244,cg06793325,cg06795995,cg06807043,cg06809965,cg06828505,cg06869292,cg06874208,cg06895640,cg06906869,cg06912964,cg06914603,cg06917450,cg06936155,cg06941159,cg06949439,cg06953865,cg06963182,cg06970220,cg06992877,cg06995173,cg07029024,cg07034561,cg07044770,cg07096772,cg07099606,cg07113474,cg07116194,cg07117084,cg07135303,cg07135405,cg07142400,cg07150166,cg07156249,cg07168939,cg07189167,cg07189579,cg07192082,cg07218275,cg07221530,cg07233700,cg07258167,cg07262873,cg07309527,cg07314298,cg07352054,cg07368817,cg07389228,cg07389322,cg07392085,cg07438560,cg07439611,cg07450552,cg07452164,cg07453440,cg07455279,cg07466807,cg07469467,cg07480301,cg07508332,cg07530359,cg07539182,cg07543487,cg07567797,cg07624650,cg07645296,cg07667469,cg07695256,cg07696842,cg07697733,cg07772999,cg07795081,cg07797709,cg07799239,cg07803582,cg07831351,cg07835181,cg07836921,cg07873154,cg07908924,cg07909619,cg07933538,cg07937514,cg07982935,cg07991044,cg08029281,cg08030119,cg08031982,cg08037817,cg08046784,cg08055338,cg08070646,cg08094632,cg08100221,cg08139543,cg08159945,cg08160623,cg08179353,cg08179530,cg08188268,cg08189186,cg08195484,cg08210727,cg08246844,cg08251901,cg08292120,cg08297640,cg08322580,cg08333283,cg08360281,cg08370546,cg08382737,cg08383015,cg08394080,cg08397993,cg08399831,cg08408040,cg08446038,cg08454824,cg08457178,cg08503702,cg08523029,cg08530439,cg08531940,cg08544355,cg08546933,cg08549034,cg08560544,cg08577424,cg08584238,cg08643692,cg08651346,cg08672296,cg08675364,cg08687025,cg08701935,cg08702692,cg08709029,cg08709098,cg08715935,cg08757742,cg08762424,cg08765490,cg08769156,cg08786825,cg08808571,cg08822352,cg08824980,cg08826281,cg08835060,cg08856318,cg08859206,cg08874645,cg08875094,cg08894532,cg08898775,cg08909806,cg08918950,cg08923054,cg08936898,cg08942051,cg08945988,cg08955448,cg08971049,cg08972273,cg09000155,cg09004661,cg09017864,cg09123533,cg09148268,cg09163930,cg09173681,cg09179589,cg09222863,cg09279763,cg09284795,cg09285005,cg09316306,cg09325863,cg09355428,cg09369269,cg09387559,cg09423836,cg09440129,cg09449562,cg09461728,cg09470059,cg09473613,cg09489281,cg09521519,cg09530468,cg09536176,cg09552892,cg09553448,cg09561954,cg09568647,cg09577346,cg09590468,cg09592244,cg09626867,cg09627874,cg09632946,cg09638344,cg09677945,cg09678212,cg09684429,cg09688127,cg09692838,cg09704146,cg09719910,cg09722212,cg09733528,cg09757238,cg09796270,cg09800508,cg09800633,cg09821763,cg09821790,cg09856091,cg09862928,cg09886946,cg09895527,cg09901194,cg09983885,cg09987156,cg09992948,cg10009497,cg10016695,cg10022447,cg10038802,cg10064339,cg10073837,cg10161289,cg10187029,cg10189135,cg10189850,cg10193107,cg10193422,cg10216848,cg10217749,cg10231192,cg10246903,cg10251229,cg10277195,cg10292154,cg10304534,cg10327440,cg10348941,cg10349874,cg10351617,cg10358780,cg10359230,cg10363088,cg10382689,cg10388536,cg10405645,cg10414026,cg10414466,cg10417631,cg10426581,cg10428661,cg10437265,cg10441124,cg10451844,cg10466124,cg10472759,cg10489650,cg10494063,cg10500788,cg10501728,cg10506844,cg10551193,cg10556349,cg10563859,cg10590465,cg10612096,cg10613305,cg10624860,cg10628982,cg10668190,cg10683112,cg10701640,cg10706802,cg10710218,cg10717379,cg10724255,cg10726093,cg10822866,cg10842080,cg10855283,cg10855531,cg10856296,cg10921709,cg10931237,cg10956093,cg10962762,cg10965265,cg11002560,cg11022501,cg11034326,cg11042561,cg11116878,cg11173636,cg11176159,cg11242992,cg11254439,cg11257193,cg11293610,cg11303988,cg11314411,cg11325146,cg11370381,cg11389158,cg11407226,cg11417675,cg11432751,cg11492287,cg11510247,cg11518509,cg11519708,cg11541897,cg11547964,cg11564601,cg11568728,cg11573238,cg11592216,cg11603365,cg11631012,cg11635421,cg11651266,cg11668419,cg11671947,cg11721950,cg11724726,cg11748131,cg11757894,cg11766498,cg11828042,cg11890956,cg11901034,cg11917694,cg11934012,cg11940332,cg11955166,cg11969117,cg11994439,cg11999598,cg12006683,cg12022583,cg12033692,cg12046867,cg12060669,cg12071511,cg12079971,cg12080266,cg12087004,cg12097634,cg12111309,cg12128614,cg12135269,cg12136325,cg12147346,cg12149471,cg12150066,cg12152765,cg12172153,cg12175038,cg12195592,cg12205413,cg12241552,cg12242038,cg12261451,cg12287945,cg12299494,cg12313947,cg12319143,cg12333160,cg12343639,cg12374693,cg12389669,cg12391538,cg12393668,cg12400121,cg12403956,cg12444443,cg12452813,cg12460838,cg12522870,cg12538313,cg12657229,cg12666336,cg12695986,cg12729253,cg12731993,cg12739216,cg12801329,cg12859507,cg12860348,cg12882103,cg12902759,cg13011109,cg13015039,cg13020663,cg13037738,cg13045504,cg13045913,cg13064062,cg13080503,cg13084311,cg13105904,cg13108653,cg13123656,cg13132497,cg13153964,cg13160058,cg13162088,cg13185188,cg13195254,cg13196143,cg13246055,cg13265882,cg13279811,cg13290587,cg13320631,cg13339907,cg13349042,cg13355542,cg13378093,cg13416901,cg13416983,cg13423180,cg13427897,cg13453228,cg13467780,cg13473803,cg13480184,cg13488811,cg13509283,cg13511117,cg13521840,cg13525088,cg13527872,cg13562929,cg13576669,cg13592792,cg13603099,cg13610422,cg13625390,cg13645221,cg13658542,cg13666471,cg13670411,cg13695726,cg13698937,cg13704772,cg13708436,cg13710343,cg13717768,cg13721028,cg13746265,cg13789015,cg13793070,cg13852385,cg13874366,cg13878895,cg13897783,cg13931752,cg13932362,cg13950578,cg13980930,cg13982090,cg13984289,cg14001239,cg14004768,cg14030993,cg14047370,cg14048834,cg14059024,cg14062261,cg14079131,cg14110355,cg14118616,cg14138475,cg14155397,cg14161821,cg14167415,cg14175802,cg14203017,cg14208863,cg14222656,cg14229175,cg14229803,cg14259594,cg14310674,cg14316118,cg14317533,cg14332120,cg14359061,cg14359787,cg14360225,cg14375111,cg14375478,cg14375890,cg14383655,cg14398247,cg14405103,cg14413354,cg14442939,cg14450695,cg14458563,cg14482998,cg14509133,cg14516473,cg14522793,cg14523723,cg14541557,cg14562523,cg14571491,cg14575169,cg14583558,cg14610875,cg14630856,cg14659346,cg14664341,cg14695663,cg14698961,cg14740952,cg14775994,cg14803602,cg14827090,cg14829677,cg14832023,cg14832954,cg14837825,cg14900246,cg15026715,cg15084902,cg15100426,cg15148329,cg15158366,cg15201536,cg15225532,cg15244436,cg15268471,cg15378786,cg15378869,cg15389199,cg15402009,cg15425465,cg15439915,cg15443223,cg15445813,cg15448707,cg15453257,cg15466234,cg15473028,cg15503081,cg15503403,cg15522953,cg15529532,cg15540054,cg15541635,cg15545247,cg15549821,cg15565057,cg15674627,cg15682239,cg15712413,cg15715852,cg15730234,cg15743157,cg15770813,cg15788095,cg15790037,cg15822222,cg15824907,cg15831967,cg15842084,cg15852320,cg15913645,cg15927357,cg15932532,cg16016366,cg16043604,cg16049893,cg16060189,cg16068812,cg16077991,cg16082336,cg16109817,cg16116407,cg16139685,cg16152139,cg16155081,cg16159134,cg16159152,cg16236976,cg16251671,cg16252808,cg16271173,cg16274899,cg16283975,cg16301894,cg16312900,cg16343357,cg16348638,cg16365747,cg16368050,cg16405432,cg16437021,cg16470279,cg16475887,cg16483840,cg16497828,cg16510983,cg16541432,cg16569650,cg16574405,cg16600909,cg16604233,cg16605227,cg16615211,cg16618482,cg16622246,cg16673149,cg16674327,cg16718606,cg16719409,cg16739092,cg16749578,cg16752482,cg16756407,cg16785938,cg16846691,cg16856981,cg16862695,cg16917269,cg16923290,cg16931664,cg16934651,cg16949228,cg16974046,cg16997265,cg17007574,cg17015467,cg17025287,cg17040800,cg17059388,cg17064926,cg17089917,cg17111166,cg17117981,cg17128892,cg17144108,cg17144790,cg17179660,cg17203037,cg17207600,cg17239008,cg17240725,cg17240987,cg17241797,cg17245989,cg17300220,cg17315137,cg17335701,cg17355685,cg17362402,cg17363305,cg17370927,cg17395555,cg17408686,cg17419626,cg17425144,cg17430681,cg17444390,cg17445812,cg17498841,cg17500686,cg17560472,cg17580178,cg17618285,cg17629870,cg17647814,cg17667195,cg17667591,cg17671383,cg17700903,cg17715556,cg17733104,cg17747518,cg17751646,cg17789102,cg17793721,cg17793814,cg17813331,cg17839226,cg17843510,cg17852021,cg17863274,cg17944189,cg17965945,cg17972162,cg18030306,cg18030862,cg18059012,cg18082583,cg18088723,cg18117039,cg18155211,cg18192667,cg18209791,cg18223359,cg18243471,cg18259342,cg18340013,cg18354264,cg18361445,cg18373318,cg18399056,cg18410078,cg18441479,cg18451373,cg18455616,cg18475748,cg18476689,cg18512352,cg18516195,cg18522131,cg18529726,cg18538270,cg18593194,cg18605382,cg18674871,cg18678763,cg18721802,cg18725573,cg18731860,cg18753646,cg18780491,cg18806716,cg18810026,cg18834050,cg18856296,cg18924218,cg18928312,cg18990612,cg18992848,cg19011590,cg19027850,cg19034995,cg19090437,cg19096327,cg19098606,cg19149020,cg19168482,cg19189952,cg19261705,cg19297718,cg19328797,cg19331490,cg19378330,cg19382136,cg19383430,cg19395017,cg19404215,cg19419914,cg19427746,cg19461320,cg19477551,cg19497998,cg19515035,cg19522161,cg19522960,cg19553654,cg19560798,cg19573881,cg19579005,cg19598514,cg19604110,cg19610905,cg19630984,cg19635628,cg19661478,cg19676182,cg19707454,cg19709608,cg19709743,cg19747945,cg19766460,cg19774973,cg19782731,cg19825589,cg19845136,cg19855622,cg19873297,cg19978674,cg19981660,cg19985477,cg19997502,cg19997662,cg20016023,cg20028981,cg20064269,cg20124963,cg20157874,cg20169015,cg20180721,cg20188733,cg20192814,cg20201458,cg20237773,cg20291244,cg20301993,cg20304530,cg20319791,cg20434272,cg20435097,cg20460697,cg20480061,cg20483578,cg20485607,cg20491446,cg20510225,cg20559634,cg20583073,cg20585768,cg20590252,cg20627754,cg20670909,cg20673407,cg20680720,cg20701025,cg20727362,cg20752628,cg20773800,cg20802868,cg20828424,cg20880067,cg20909136,cg20921096,cg20925263,cg20940127,cg20997993,cg21006536,cg21019638,cg21054287,cg21056290,cg21114390,cg21136789,cg21137540,cg21139150,cg21156386,cg21239001,cg21255657,cg21276379,cg21278102,cg21281463,cg21285992,cg21301642,cg21303039,cg21321877,cg21327887,cg21386072,cg21404557,cg21446892,cg21449597,cg21471367,cg21477591,cg21540775,cg21545149,cg21583054,cg21597760,cg21632224,cg21648245,cg21665078,cg21684021,cg21770784,cg21790991,cg21832243,cg21870297,cg21908344,cg21911276,cg21932657,cg21982246,cg22017733,cg22025859,cg22052514,cg22055719,cg22070650,cg22093306,cg22110654,cg22112435,cg22116239,cg22129885,cg22200774,cg22203077,cg22228586,cg22247664,cg22305209,cg22306009,cg22309167,cg22315192,cg22334681,cg22340370,cg22374924,cg22386492,cg22415746,cg22431486,cg22462835,cg22475246,cg22489759,cg22508957,cg22513770,cg22520587,cg22554448,cg22599996,cg22608202,cg22643110,cg22650648,cg22680931,cg22682154,cg22683308,cg22709217,cg22737448,cg22799638,cg22800045,cg22857604,cg22866565,cg22895981,cg22911867,cg22918043,cg22925256,cg22970786,cg22976778,cg22978477,cg22991152,cg23003874,cg23019886,cg23031320,cg23048656,cg23090583,cg23110005,cg23112326,cg23139584,cg23162821,cg23196123,cg23221603,cg23228227,cg23255995,cg23260525,cg23296792,cg23325242,cg23326313,cg23332989,cg23339629,cg23363758,cg23371584,cg23386236,cg23425970,cg23435661,cg23474190,cg23492779,cg23512531,cg23518633,cg23530333,cg23542880,cg23586821,cg23642061,cg23663332,cg23678954,cg23690804,cg23691021,cg23695209,cg23758822,cg23777943,cg23783703,cg23790876,cg23805755,cg23843812,cg23873996,cg23914842,cg23933602,cg23947928,cg23950157,cg24005645,cg24011073,cg24013909,cg24033444,cg24045875,cg24047921,cg24075332,cg24109273,cg24138040,cg24160574,cg24178897,cg24182508,cg24237609,cg24260851,cg24309215,cg24315629,cg24325362,cg24332411,cg24334149,cg24340021,cg24343755,cg24441185,cg24453118,cg24462980,cg24478125,cg24499839,cg24519141,cg24522173,cg24526136,cg24536568,cg24553651,cg24557305,cg24597486,cg24649046,cg24649713,cg24674445,cg24682551,cg24686644,cg24707354,cg24743662,cg24747164,cg24760696,cg24768821,cg24787102,cg24826020,cg24839871,cg24859127,cg24860886,cg24860938,cg24916768,cg24993400,cg25010880,cg25017620,cg25032888,cg25054828,cg25066655,cg25120210,cg25186680,cg25188949,cg25228737,cg25255025,cg25269340,cg25363789,cg25364880,cg25377915,cg25390199,cg25394960,cg25402137,cg25436684,cg25474616,cg25499543,cg25506326,cg25535666,cg25540824,cg25548966,cg25594106,cg25664220,cg25675800,cg25695041,cg25731655,cg25736251,cg25740883,cg25774094,cg25790078,cg25805675,cg25830869,cg25842050,cg25843936,cg25852941,cg25854875,cg25905881,cg25932599,cg25940485,cg25970491,cg25972069,cg26044108,cg26080737,cg26116260,cg26119090,cg26142999,cg26186509,cg26192567,cg26233374,cg26338869,cg26361533,cg26385891,cg26390081,cg26441055,cg26442630,cg26454172,cg26466274,cg26467422,cg26500773,cg26504305,cg26549480,cg26576875,cg26609120,cg26618737,cg26620356,cg26641935,cg26652562,cg26665480,cg26676092,cg26700422,cg26708920,cg26748578,cg26752888,cg26765263,cg26777074,cg26784966,cg26788216,cg26805528,cg26823353,cg26850624,cg26877678,cg26894552,cg26899598,cg26926631,cg26957664,cg26958806,cg26983578,cg26993610,cg27018554,cg27026202,cg27046573,cg27065554,cg27066989,cg27099455,cg27129145,cg27130493,cg27171569,cg27181169,cg27200895,cg27201837,cg27211696,cg27213416,cg27286993,cg27299712,cg27304042,cg27332938,cg27398070,cg27405731,cg27406433,cg27466466,cg27492102,cg27499953,cg27607040,cg27636669,cg27663181	GSM530659	0.0532
1.415	0.021	CD34_Mobilised;	Blood	DHS	UW.Mobilized_CD34_Primary_Cells.ChromatinAccessibility.RO_01492.DS14206.twopass.merge150.wgt10.zgt2.wig.gz	cg00004818,cg00021855,cg00049066,cg00062382,cg00066239,cg00110688,cg00114966,cg00117506,cg00119460,cg00122951,cg00128766,cg00131081,cg00139242,cg00140447,cg00184457,cg00206168,cg00207965,cg00232092,cg00237512,cg00255919,cg00275665,cg00284516,cg00292029,cg00298025,cg00299943,cg00304695,cg00318495,cg00325548,cg00329014,cg00334056,cg00346898,cg00358161,cg00364704,cg00372928,cg00377691,cg00379830,cg00383909,cg00390215,cg00404280,cg00405699,cg00412772,cg00419186,cg00420922,cg00456672,cg00460463,cg00461015,cg00466116,cg00474218,cg00475140,cg00495303,cg00496455,cg00514575,cg00521239,cg00523161,cg00528521,cg00534318,cg00545801,cg00555438,cg00563845,cg00569813,cg00593798,cg00612977,cg00618323,cg00631329,cg00646813,cg00676711,cg00687962,cg00689020,cg00695362,cg00700412,cg00701064,cg00722225,cg00723395,cg00733150,cg00734484,cg00782443,cg00796711,cg00810055,cg00835031,cg00838259,cg00847453,cg00847857,cg00857968,cg00864945,cg00900933,cg00929254,cg00933603,cg00934355,cg00944873,cg00952211,cg00958775,cg00999904,cg01000188,cg01036806,cg01044025,cg01044637,cg01047297,cg01082878,cg01094920,cg01147810,cg01156108,cg01157496,cg01190171,cg01201512,cg01205267,cg01209934,cg01216565,cg01218899,cg01228342,cg01239044,cg01251757,cg01256665,cg01267892,cg01268286,cg01284869,cg01288977,cg01292810,cg01309013,cg01309395,cg01324200,cg01324219,cg01324343,cg01338139,cg01345157,cg01346448,cg01359822,cg01360084,cg01360936,cg01363718,cg01369914,cg01370594,cg01388757,cg01406381,cg01413809,cg01414830,cg01421867,cg01438403,cg01472464,cg01473018,cg01475952,cg01534799,cg01548680,cg01554751,cg01581757,cg01612629,cg01614726,cg01615050,cg01627594,cg01641778,cg01642733,cg01647834,cg01697026,cg01702330,cg01704474,cg01707361,cg01715842,cg01724150,cg01726808,cg01732984,cg01733572,cg01741372,cg01745370,cg01747364,cg01758899,cg01766873,cg01770232,cg01785514,cg01792601,cg01818953,cg01828414,cg01838544,cg01841306,cg01854097,cg01857019,cg01882395,cg01884057,cg01977079,cg01984146,cg01986081,cg02006203,cg02030592,cg02068164,cg02088237,cg02126909,cg02141393,cg02180507,cg02184558,cg02188185,cg02196730,cg02197034,cg02197387,cg02206980,cg02208432,cg02229757,cg02237119,cg02250002,cg02262703,cg02289438,cg02295216,cg02310358,cg02319142,cg02334877,cg02345556,cg02359409,cg02390806,cg02397893,cg02403198,cg02406084,cg02412616,cg02427933,cg02440662,cg02452435,cg02465993,cg02467435,cg02481642,cg02494665,cg02498382,cg02519452,cg02521229,cg02527881,cg02536721,cg02543989,cg02549819,cg02551604,cg02558361,cg02562448,cg02582028,cg02614438,cg02635260,cg02635726,cg02640540,cg02673002,cg02722613,cg02733803,cg02751803,cg02754929,cg02756056,cg02827087,cg02829533,cg02853801,cg02865302,cg02866122,cg02898678,cg02910054,cg02915939,cg02956715,cg03021329,cg03058556,cg03066986,cg03085275,cg03089483,cg03093786,cg03113739,cg03123370,cg03148241,cg03150042,cg03167953,cg03178678,cg03192273,cg03228099,cg03229158,cg03253073,cg03265014,cg03285229,cg03291755,cg03292992,cg03305906,cg03316149,cg03329597,cg03333546,cg03338325,cg03342868,cg03366951,cg03372526,cg03394664,cg03403093,cg03407441,cg03434950,cg03437883,cg03447137,cg03453179,cg03458265,cg03474430,cg03477792,cg03490881,cg03496061,cg03502656,cg03538236,cg03551667,cg03559406,cg03560586,cg03583463,cg03594311,cg03596910,cg03601828,cg03643505,cg03645661,cg03651525,cg03655237,cg03658251,cg03660710,cg03681057,cg03683835,cg03694466,cg03699054,cg03701853,cg03726693,cg03730703,cg03802191,cg03803658,cg03813377,cg03831667,cg03847932,cg03849132,cg03868770,cg03874608,cg03878190,cg03902505,cg03904456,cg03907572,cg03930524,cg03964007,cg03975200,cg03978421,cg03984055,cg03990003,cg04012082,cg04021910,cg04035553,cg04040925,cg04055096,cg04055345,cg04058041,cg04060163,cg04076181,cg04097874,cg04106389,cg04128524,cg04160855,cg04169527,cg04203079,cg04214706,cg04217070,cg04219504,cg04228305,cg04231319,cg04244433,cg04250194,cg04255421,cg04257751,cg04282141,cg04289385,cg04306053,cg04307776,cg04309911,cg04335779,cg04346753,cg04351776,cg04370226,cg04371749,cg04375931,cg04391588,cg04413036,cg04422903,cg04445557,cg04448141,cg04453829,cg04471037,cg04487205,cg04527603,cg04537327,cg04542978,cg04553112,cg04578978,cg04582295,cg04607844,cg04614656,cg04641947,cg04651914,cg04657146,cg04712314,cg04727522,cg04734572,cg04751511,cg04771356,cg04772795,cg04776727,cg04809136,cg04861640,cg04873221,cg04893899,cg04896851,cg04908077,cg04911139,cg04915494,cg04918548,cg04931690,cg04940435,cg04951086,cg04954225,cg04988978,cg05025605,cg05054006,cg05067963,cg05084827,cg05088285,cg05090351,cg05107650,cg05129572,cg05135175,cg05141217,cg05141856,cg05147244,cg05167655,cg05168133,cg05180856,cg05182265,cg05186936,cg05206825,cg05207638,cg05247640,cg05272099,cg05272550,cg05322916,cg05344495,cg05358900,cg05360138,cg05368731,cg05370662,cg05386410,cg05409597,cg05433805,cg05496603,cg05505459,cg05527609,cg05540472,cg05552010,cg05565139,cg05599196,cg05606994,cg05616069,cg05627522,cg05631262,cg05635388,cg05647571,cg05650511,cg05658137,cg05702778,cg05714155,cg05728019,cg05729249,cg05736435,cg05737778,cg05786354,cg05790077,cg05814654,cg05828893,cg05841700,cg05891562,cg05894494,cg05913211,cg05948642,cg05952475,cg05954002,cg05963690,cg05986288,cg05989862,cg05992628,cg05996042,cg06014334,cg06016189,cg06027584,cg06035600,cg06060754,cg06087988,cg06088623,cg06118287,cg06137588,cg06145370,cg06152865,cg06190046,cg06195379,cg06200634,cg06202614,cg06207961,cg06209491,cg06221000,cg06221963,cg06245352,cg06254604,cg06269281,cg06290904,cg06292624,cg06300469,cg06322356,cg06326800,cg06339338,cg06345078,cg06346307,cg06348275,cg06365898,cg06385383,cg06392426,cg06422694,cg06430332,cg06437209,cg06459104,cg06489993,cg06498272,cg06498468,cg06505273,cg06530960,cg06541857,cg06543331,cg06546033,cg06547513,cg06558623,cg06571273,cg06582575,cg06588529,cg06603074,cg06605299,cg06621799,cg06623918,cg06627557,cg06633162,cg06635797,cg06645081,cg06677021,cg06681154,cg06685724,cg06692744,cg06697600,cg06718696,cg06790244,cg06795995,cg06809965,cg06869292,cg06874208,cg06878391,cg06912964,cg06917015,cg06917450,cg06920214,cg06941159,cg06963182,cg06970220,cg06992877,cg06995173,cg07029024,cg07034561,cg07044770,cg07076836,cg07096772,cg07099606,cg07112210,cg07113474,cg07116194,cg07117084,cg07135303,cg07135405,cg07142400,cg07150166,cg07156249,cg07192082,cg07199561,cg07218275,cg07220726,cg07221530,cg07221576,cg07233700,cg07258167,cg07262873,cg07314298,cg07352054,cg07366871,cg07368817,cg07389228,cg07389322,cg07392085,cg07398839,cg07433054,cg07450552,cg07452164,cg07453440,cg07455279,cg07461715,cg07466807,cg07469467,cg07480301,cg07530359,cg07539182,cg07543487,cg07567797,cg07600064,cg07624650,cg07645296,cg07667469,cg07695256,cg07696842,cg07697733,cg07712977,cg07772999,cg07791039,cg07795081,cg07797709,cg07799239,cg07799879,cg07803582,cg07831351,cg07835181,cg07837209,cg07859818,cg07889765,cg07908924,cg07909619,cg07926542,cg07933538,cg07937514,cg07967246,cg07982935,cg07991044,cg08029281,cg08030119,cg08031982,cg08037817,cg08055338,cg08070646,cg08072862,cg08081727,cg08094632,cg08100221,cg08139543,cg08160623,cg08179353,cg08179530,cg08188268,cg08192033,cg08195484,cg08198488,cg08210727,cg08242665,cg08246844,cg08251901,cg08292120,cg08322580,cg08333283,cg08339898,cg08349249,cg08360281,cg08370546,cg08382737,cg08383015,cg08397993,cg08399831,cg08408040,cg08446038,cg08457178,cg08488708,cg08497121,cg08503702,cg08523029,cg08524109,cg08530439,cg08531940,cg08546933,cg08560544,cg08577424,cg08584238,cg08643692,cg08651346,cg08672296,cg08675092,cg08675364,cg08687025,cg08702692,cg08709029,cg08709098,cg08715935,cg08736216,cg08757828,cg08762424,cg08769156,cg08786825,cg08808571,cg08822352,cg08826281,cg08835060,cg08856318,cg08859206,cg08874645,cg08875094,cg08894532,cg08898775,cg08909806,cg08918950,cg08923054,cg08936898,cg08941595,cg08942051,cg08945988,cg08971049,cg08972273,cg09004661,cg09017864,cg09067459,cg09123533,cg09148268,cg09162749,cg09163930,cg09173681,cg09179589,cg09222863,cg09230905,cg09279763,cg09284795,cg09285005,cg09316306,cg09322534,cg09325863,cg09369269,cg09423836,cg09449562,cg09461728,cg09467607,cg09470059,cg09489048,cg09489281,cg09521519,cg09530468,cg09536176,cg09553448,cg09561954,cg09568647,cg09577346,cg09592244,cg09602650,cg09626299,cg09626867,cg09627874,cg09638344,cg09677945,cg09678212,cg09684429,cg09692838,cg09704660,cg09722212,cg09752611,cg09754076,cg09757238,cg09766355,cg09800633,cg09821763,cg09821790,cg09856091,cg09859492,cg09862928,cg09886946,cg09895527,cg09900894,cg09901194,cg09951392,cg09987156,cg09992948,cg10009497,cg10016695,cg10022447,cg10038802,cg10064339,cg10073837,cg10105414,cg10161289,cg10174563,cg10187029,cg10189850,cg10193107,cg10203259,cg10231192,cg10246903,cg10277195,cg10292154,cg10304534,cg10327440,cg10348941,cg10349874,cg10358780,cg10363088,cg10368873,cg10382689,cg10385390,cg10405645,cg10414466,cg10417631,cg10426581,cg10428661,cg10466124,cg10472759,cg10489650,cg10494063,cg10500277,cg10500788,cg10528700,cg10551193,cg10556349,cg10563859,cg10585226,cg10590465,cg10612096,cg10613305,cg10624860,cg10628982,cg10668190,cg10695490,cg10706802,cg10710218,cg10717379,cg10724255,cg10726093,cg10786767,cg10807101,cg10822866,cg10829486,cg10842080,cg10855283,cg10855531,cg10921709,cg10933148,cg10936163,cg10956093,cg10958369,cg10962762,cg10965265,cg11002560,cg11022501,cg11034326,cg11042561,cg11065931,cg11070989,cg11108320,cg11116878,cg11122665,cg11131246,cg11173636,cg11176159,cg11242992,cg11257193,cg11281670,cg11292317,cg11293610,cg11314411,cg11325146,cg11370381,cg11394566,cg11417675,cg11432751,cg11510247,cg11518509,cg11541897,cg11545871,cg11547964,cg11564601,cg11568728,cg11573238,cg11592216,cg11603365,cg11635421,cg11651266,cg11669512,cg11688093,cg11724726,cg11748131,cg11757894,cg11766498,cg11828042,cg11890956,cg11901034,cg11905488,cg11917694,cg11934012,cg11955166,cg11999598,cg12006683,cg12046867,cg12060669,cg12071511,cg12079971,cg12080266,cg12087004,cg12097634,cg12102607,cg12111309,cg12128614,cg12136325,cg12138998,cg12147346,cg12152765,cg12160664,cg12172153,cg12175038,cg12195592,cg12205413,cg12242038,cg12261451,cg12299494,cg12313947,cg12333160,cg12343639,cg12374693,cg12391538,cg12393668,cg12400121,cg12403956,cg12444443,cg12452813,cg12460838,cg12462883,cg12522870,cg12538313,cg12560076,cg12564175,cg12627844,cg12666336,cg12695986,cg12708331,cg12729253,cg12731993,cg12793733,cg12801329,cg12843448,cg12859507,cg12860348,cg12882103,cg12902759,cg12920004,cg12981534,cg13011109,cg13015039,cg13020663,cg13037738,cg13045504,cg13045913,cg13064062,cg13080503,cg13108653,cg13123656,cg13132497,cg13143467,cg13153964,cg13160058,cg13162088,cg13185188,cg13196143,cg13221458,cg13246055,cg13265332,cg13265882,cg13279811,cg13290587,cg13320631,cg13339907,cg13349042,cg13355542,cg13378093,cg13391479,cg13416901,cg13427897,cg13432682,cg13442969,cg13453228,cg13467780,cg13480184,cg13509283,cg13511117,cg13525088,cg13527872,cg13560919,cg13573388,cg13575071,cg13576669,cg13603099,cg13610422,cg13625390,cg13645221,cg13658542,cg13666471,cg13668635,cg13670411,cg13695726,cg13698937,cg13704772,cg13708436,cg13717768,cg13721028,cg13789015,cg13830755,cg13848826,cg13852385,cg13874366,cg13878895,cg13897783,cg13931752,cg13932362,cg13950578,cg13980930,cg13982090,cg13996401,cg14001239,cg14004768,cg14030993,cg14047370,cg14048834,cg14059024,cg14079131,cg14118616,cg14155397,cg14161821,cg14167415,cg14183865,cg14203017,cg14208863,cg14226702,cg14310674,cg14316118,cg14317533,cg14332120,cg14358543,cg14359061,cg14360225,cg14360907,cg14375478,cg14375890,cg14383655,cg14398247,cg14405103,cg14413354,cg14422827,cg14442939,cg14450695,cg14458563,cg14482998,cg14497362,cg14509133,cg14516473,cg14522793,cg14541557,cg14562523,cg14575602,cg14582100,cg14583558,cg14610875,cg14630856,cg14659346,cg14664341,cg14665812,cg14695663,cg14698961,cg14740952,cg14775994,cg14827090,cg14832023,cg14832954,cg15026715,cg15084902,cg15100426,cg15148329,cg15158366,cg15169212,cg15201536,cg15225532,cg15244436,cg15268471,cg15282709,cg15317982,cg15378869,cg15389199,cg15402009,cg15425465,cg15439915,cg15443223,cg15448707,cg15453257,cg15473028,cg15503081,cg15503403,cg15529532,cg15540054,cg15541635,cg15549821,cg15565057,cg15634501,cg15682239,cg15712413,cg15715852,cg15730234,cg15743157,cg15755568,cg15770813,cg15790037,cg15822222,cg15824907,cg15831967,cg15842084,cg15913645,cg15927357,cg15932532,cg15989981,cg16004875,cg16016366,cg16049893,cg16060189,cg16068812,cg16077991,cg16082336,cg16109817,cg16116407,cg16127514,cg16139685,cg16152139,cg16155081,cg16159134,cg16159152,cg16217445,cg16236976,cg16251671,cg16252808,cg16271173,cg16301894,cg16311366,cg16340485,cg16343357,cg16348638,cg16365747,cg16375691,cg16393899,cg16405432,cg16408865,cg16437021,cg16475887,cg16483840,cg16497828,cg16505953,cg16510983,cg16516295,cg16541432,cg16600909,cg16615211,cg16622246,cg16674327,cg16681516,cg16693012,cg16718606,cg16719409,cg16720169,cg16739092,cg16749578,cg16752482,cg16756407,cg16785938,cg16846691,cg16856981,cg16901014,cg16915580,cg16917269,cg16923290,cg16931664,cg16934651,cg16949228,cg16974046,cg16974407,cg16997101,cg17007574,cg17015467,cg17025287,cg17034009,cg17040800,cg17059388,cg17128892,cg17144108,cg17144790,cg17179660,cg17181121,cg17203037,cg17213476,cg17239008,cg17240725,cg17240987,cg17241797,cg17245989,cg17258147,cg17281620,cg17315137,cg17322242,cg17362402,cg17363305,cg17370927,cg17395555,cg17408686,cg17415117,cg17419626,cg17425144,cg17439422,cg17444390,cg17445812,cg17457796,cg17498841,cg17499935,cg17500686,cg17525418,cg17560472,cg17580178,cg17618285,cg17629870,cg17667195,cg17667591,cg17671383,cg17700903,cg17715556,cg17724175,cg17733104,cg17747518,cg17751646,cg17793721,cg17793814,cg17813331,cg17839226,cg17843510,cg17852021,cg17857456,cg17863274,cg17944189,cg17965945,cg17970043,cg18005079,cg18030862,cg18044572,cg18082583,cg18117039,cg18140087,cg18155211,cg18192667,cg18209791,cg18223359,cg18259342,cg18273401,cg18340013,cg18354264,cg18361445,cg18373318,cg18402546,cg18410078,cg18441479,cg18451373,cg18475748,cg18476689,cg18512352,cg18516195,cg18522131,cg18529726,cg18538270,cg18593194,cg18605382,cg18674871,cg18678763,cg18721802,cg18731860,cg18753646,cg18806716,cg18810026,cg18834050,cg18856296,cg18924218,cg18928312,cg18992848,cg19011590,cg19027850,cg19034995,cg19082212,cg19096327,cg19098606,cg19149020,cg19224759,cg19297718,cg19318179,cg19328797,cg19334336,cg19336497,cg19341901,cg19378330,cg19382136,cg19383430,cg19384394,cg19395017,cg19404215,cg19419914,cg19432276,cg19461320,cg19477551,cg19488480,cg19497998,cg19515035,cg19522161,cg19553654,cg19553932,cg19573881,cg19579005,cg19604110,cg19610905,cg19630984,cg19635628,cg19661478,cg19676182,cg19707454,cg19709608,cg19709743,cg19747002,cg19766460,cg19774973,cg19782731,cg19805943,cg19814804,cg19825589,cg19839282,cg19855622,cg19859756,cg19978674,cg19981660,cg19985477,cg19997502,cg19997662,cg20010264,cg20016023,cg20034552,cg20064269,cg20104055,cg20156498,cg20157874,cg20169015,cg20180721,cg20201458,cg20237773,cg20246851,cg20291244,cg20301993,cg20319791,cg20434272,cg20460697,cg20477460,cg20485607,cg20491446,cg20510225,cg20544263,cg20559634,cg20583073,cg20585768,cg20590252,cg20673407,cg20676887,cg20680720,cg20695627,cg20697399,cg20701025,cg20727362,cg20773800,cg20802868,cg20856330,cg20880067,cg20895237,cg20909136,cg20921096,cg20940127,cg20997993,cg21006536,cg21054287,cg21056290,cg21114390,cg21136789,cg21137540,cg21139150,cg21276379,cg21278102,cg21285992,cg21301642,cg21303039,cg21321877,cg21327887,cg21449597,cg21471367,cg21477591,cg21540775,cg21545149,cg21583054,cg21597760,cg21632224,cg21640060,cg21648245,cg21665078,cg21805778,cg21870297,cg21908344,cg21911276,cg22017733,cg22025859,cg22055719,cg22093306,cg22110654,cg22112435,cg22116239,cg22129885,cg22194548,cg22203077,cg22228586,cg22242345,cg22247664,cg22305209,cg22306009,cg22309167,cg22315192,cg22334681,cg22374924,cg22386492,cg22415746,cg22431486,cg22443212,cg22450531,cg22457110,cg22462835,cg22475246,cg22489759,cg22508957,cg22513770,cg22516745,cg22554448,cg22599996,cg22608202,cg22624944,cg22643110,cg22650648,cg22676075,cg22682154,cg22683308,cg22709217,cg22737448,cg22742493,cg22781004,cg22799638,cg22800045,cg22866565,cg22875243,cg22895981,cg22911867,cg22918043,cg22925256,cg22930275,cg22976778,cg22978477,cg22991152,cg23003874,cg23019886,cg23048656,cg23090583,cg23139584,cg23162821,cg23173402,cg23193277,cg23196123,cg23221603,cg23255995,cg23260525,cg23261809,cg23283614,cg23296792,cg23325242,cg23326313,cg23332989,cg23339629,cg23363758,cg23371584,cg23371851,cg23372216,cg23386236,cg23425970,cg23435661,cg23474190,cg23505766,cg23512531,cg23530333,cg23542880,cg23642061,cg23663332,cg23678954,cg23690804,cg23691021,cg23695209,cg23719516,cg23737927,cg23758822,cg23777943,cg23783703,cg23790876,cg23805755,cg23813372,cg23843812,cg23876832,cg23914842,cg23933602,cg23947928,cg23950157,cg24005645,cg24011073,cg24033444,cg24045875,cg24109273,cg24182508,cg24260851,cg24309215,cg24325362,cg24329397,cg24332411,cg24334149,cg24441185,cg24453118,cg24462980,cg24499839,cg24522173,cg24538382,cg24553651,cg24556660,cg24557305,cg24597486,cg24649046,cg24649713,cg24674445,cg24682551,cg24707354,cg24743662,cg24747164,cg24760696,cg24786174,cg24796450,cg24816866,cg24826020,cg24839871,cg24860886,cg24860938,cg24916768,cg24993400,cg25010880,cg25017620,cg25032888,cg25054828,cg25064860,cg25066655,cg25100880,cg25186680,cg25188949,cg25215332,cg25228737,cg25263912,cg25301627,cg25315648,cg25363789,cg25364880,cg25377915,cg25390199,cg25394960,cg25423364,cg25436684,cg25450806,cg25474616,cg25496627,cg25506326,cg25548966,cg25565412,cg25594106,cg25605277,cg25664220,cg25675800,cg25695041,cg25731534,cg25731655,cg25736251,cg25771683,cg25774094,cg25805675,cg25830869,cg25842050,cg25843936,cg25852941,cg25854875,cg25932599,cg25940485,cg25970491,cg25972069,cg26044108,cg26080737,cg26116260,cg26118358,cg26119090,cg26142999,cg26186509,cg26192567,cg26195883,cg26215428,cg26232129,cg26233374,cg26280349,cg26327637,cg26332213,cg26338869,cg26361533,cg26385891,cg26390081,cg26441055,cg26454172,cg26466274,cg26500773,cg26504305,cg26549480,cg26576875,cg26609120,cg26613073,cg26618737,cg26620356,cg26632875,cg26641935,cg26652562,cg26665480,cg26676092,cg26748578,cg26752888,cg26765263,cg26777074,cg26783306,cg26784966,cg26788216,cg26805528,cg26810230,cg26811065,cg26823353,cg26841647,cg26877678,cg26878626,cg26890754,cg26894552,cg26899598,cg26926631,cg26957664,cg26958806,cg26983578,cg26993610,cg27018554,cg27026202,cg27046573,cg27066989,cg27099455,cg27129145,cg27142162,cg27181169,cg27200895,cg27201837,cg27211696,cg27213386,cg27286993,cg27299712,cg27304042,cg27332938,cg27373749,cg27398070,cg27406433,cg27428051,cg27450890,cg27459131,cg27492102,cg27499953,cg27570637,cg27625637,cg27634845,cg27636669	GSM595919	0.144
1.327	0.0326	CD34_Mobilised;	Blood	DHS	UW.Mobilized_CD34_Primary_Cells.ChromatinAccessibility.RO_01508.DS11202.twopass.merge150.wgt10.zgt2.wig.gz	cg00004818,cg00036352,cg00044050,cg00049066,cg00054774,cg00062382,cg00094051,cg00110688,cg00114966,cg00119460,cg00122951,cg00128766,cg00131081,cg00140447,cg00184457,cg00206168,cg00207965,cg00232092,cg00255919,cg00261912,cg00275665,cg00277334,cg00284516,cg00292029,cg00298025,cg00299943,cg00304695,cg00318495,cg00322003,cg00325548,cg00329014,cg00334056,cg00358161,cg00372928,cg00377691,cg00379830,cg00383909,cg00386141,cg00390215,cg00405699,cg00410788,cg00419186,cg00420922,cg00431813,cg00460463,cg00461015,cg00466116,cg00496455,cg00505606,cg00512563,cg00514575,cg00521399,cg00521428,cg00523161,cg00528521,cg00534318,cg00545801,cg00555438,cg00569813,cg00600477,cg00612977,cg00631329,cg00676711,cg00687962,cg00689020,cg00695362,cg00701064,cg00722225,cg00723395,cg00733150,cg00734484,cg00759354,cg00796711,cg00805360,cg00810055,cg00811358,cg00835031,cg00857968,cg00864945,cg00871371,cg00892208,cg00900933,cg00929254,cg00937262,cg00950476,cg01000188,cg01036806,cg01044637,cg01047297,cg01094920,cg01144886,cg01157496,cg01176339,cg01190171,cg01193555,cg01205267,cg01209934,cg01216565,cg01218899,cg01228342,cg01239044,cg01251757,cg01267892,cg01268286,cg01284869,cg01288977,cg01292810,cg01303236,cg01309013,cg01338228,cg01345157,cg01346448,cg01359822,cg01360936,cg01363718,cg01388757,cg01392760,cg01406381,cg01413809,cg01414830,cg01421867,cg01472464,cg01473018,cg01485708,cg01529207,cg01548680,cg01612629,cg01614726,cg01615050,cg01641778,cg01642733,cg01647834,cg01697026,cg01702330,cg01715842,cg01724150,cg01726808,cg01733572,cg01741372,cg01747364,cg01770232,cg01772186,cg01785514,cg01802506,cg01812434,cg01818953,cg01828414,cg01838544,cg01841306,cg01854097,cg01882395,cg01884057,cg01912298,cg01977079,cg01984146,cg01986081,cg01993732,cg02006203,cg02010655,cg02016407,cg02030592,cg02032966,cg02088237,cg02098413,cg02119577,cg02122327,cg02126909,cg02131013,cg02141393,cg02184558,cg02188185,cg02196730,cg02197022,cg02206980,cg02234048,cg02237119,cg02259246,cg02289438,cg02293935,cg02310358,cg02319142,cg02345556,cg02390806,cg02397893,cg02403198,cg02406084,cg02407647,cg02408252,cg02440662,cg02465993,cg02466788,cg02467435,cg02481642,cg02494665,cg02516189,cg02521229,cg02527881,cg02536721,cg02543989,cg02549819,cg02551604,cg02558361,cg02562448,cg02563541,cg02582028,cg02582338,cg02614438,cg02635260,cg02635726,cg02640540,cg02726617,cg02733803,cg02751803,cg02753203,cg02767663,cg02775989,cg02776658,cg02787737,cg02827087,cg02853801,cg02865302,cg02898678,cg02910054,cg02915939,cg02977524,cg02991924,cg03021329,cg03058556,cg03085275,cg03089483,cg03093786,cg03096107,cg03123370,cg03148241,cg03150042,cg03173807,cg03178678,cg03192273,cg03208942,cg03216580,cg03218323,cg03220455,cg03228099,cg03229158,cg03253073,cg03265014,cg03305906,cg03309967,cg03329597,cg03333546,cg03338325,cg03366951,cg03368155,cg03372526,cg03384979,cg03392757,cg03396247,cg03403093,cg03407441,cg03417454,cg03437883,cg03447137,cg03453179,cg03458265,cg03477792,cg03490881,cg03540520,cg03551667,cg03559406,cg03560586,cg03567706,cg03583463,cg03588998,cg03594801,cg03596910,cg03601828,cg03641300,cg03643505,cg03645661,cg03655237,cg03658251,cg03660710,cg03681057,cg03688324,cg03699054,cg03699952,cg03701853,cg03726693,cg03791616,cg03803658,cg03813377,cg03819983,cg03831667,cg03855748,cg03868770,cg03878190,cg03900255,cg03902505,cg03904456,cg03910896,cg03975200,cg03978421,cg03984055,cg03990003,cg04012082,cg04015541,cg04021910,cg04031016,cg04035553,cg04036640,cg04053260,cg04055096,cg04058041,cg04060163,cg04097874,cg04106389,cg04169527,cg04203079,cg04214706,cg04217070,cg04219504,cg04228305,cg04244433,cg04255421,cg04257751,cg04282141,cg04282186,cg04307776,cg04309911,cg04335779,cg04351776,cg04370226,cg04371749,cg04375931,cg04413036,cg04422903,cg04446345,cg04448141,cg04453829,cg04471037,cg04481126,cg04527603,cg04537327,cg04542978,cg04553112,cg04567952,cg04607844,cg04614656,cg04651914,cg04657146,cg04676645,cg04712314,cg04727522,cg04731861,cg04734572,cg04751511,cg04772795,cg04776727,cg04809136,cg04873221,cg04896851,cg04911139,cg04915494,cg04918548,cg04931690,cg04940435,cg04954225,cg05054006,cg05057452,cg05070262,cg05083469,cg05084827,cg05088285,cg05107650,cg05141217,cg05147244,cg05149320,cg05167655,cg05168133,cg05179921,cg05180856,cg05186936,cg05235625,cg05247640,cg05296991,cg05322916,cg05344495,cg05360138,cg05368731,cg05386410,cg05409597,cg05505459,cg05527609,cg05540472,cg05552010,cg05565139,cg05599196,cg05606994,cg05631262,cg05647571,cg05650511,cg05658137,cg05683586,cg05702778,cg05728019,cg05729249,cg05736435,cg05786354,cg05790077,cg05814654,cg05828893,cg05841700,cg05844827,cg05864683,cg05865280,cg05891562,cg05894494,cg05913211,cg05921767,cg05934824,cg05945274,cg05948642,cg05952475,cg05954002,cg05963690,cg05989862,cg05996042,cg06003912,cg06016189,cg06027584,cg06035600,cg06060754,cg06088623,cg06118287,cg06136408,cg06137588,cg06145370,cg06148099,cg06152865,cg06190046,cg06207961,cg06221000,cg06221963,cg06254604,cg06269281,cg06290904,cg06292624,cg06300469,cg06321045,cg06322356,cg06339338,cg06345078,cg06346307,cg06348275,cg06353655,cg06385383,cg06386482,cg06392426,cg06422694,cg06437209,cg06492412,cg06498272,cg06498468,cg06501964,cg06505273,cg06530960,cg06543331,cg06546033,cg06547513,cg06561607,cg06582575,cg06605299,cg06623918,cg06627557,cg06633162,cg06635797,cg06637938,cg06645081,cg06677021,cg06685724,cg06692744,cg06714981,cg06718696,cg06734380,cg06790244,cg06795995,cg06800115,cg06809965,cg06828505,cg06869292,cg06874208,cg06878391,cg06912964,cg06914603,cg06918359,cg06941159,cg06963182,cg06970220,cg06992877,cg06995173,cg07034561,cg07044770,cg07056345,cg07056626,cg07076836,cg07083761,cg07091607,cg07096772,cg07099606,cg07102210,cg07113474,cg07116194,cg07124650,cg07135405,cg07142400,cg07150166,cg07156249,cg07165715,cg07189579,cg07192082,cg07218275,cg07221530,cg07221576,cg07233700,cg07235057,cg07236652,cg07262873,cg07278844,cg07300043,cg07314298,cg07352054,cg07368817,cg07389228,cg07389322,cg07392085,cg07398839,cg07433054,cg07439611,cg07450552,cg07452809,cg07453440,cg07455279,cg07466807,cg07469467,cg07471614,cg07480301,cg07480608,cg07530359,cg07539182,cg07543487,cg07547279,cg07547516,cg07567797,cg07624650,cg07645296,cg07667469,cg07673080,cg07695256,cg07696842,cg07697733,cg07712977,cg07748712,cg07772999,cg07791039,cg07795081,cg07797709,cg07799239,cg07803582,cg07814122,cg07831351,cg07835181,cg07837209,cg07838230,cg07908924,cg07909619,cg07937514,cg07982935,cg07991044,cg08030119,cg08031982,cg08046784,cg08054032,cg08055338,cg08070646,cg08094632,cg08139543,cg08159945,cg08160623,cg08166072,cg08179530,cg08188268,cg08195484,cg08210727,cg08246844,cg08251901,cg08288818,cg08349249,cg08360281,cg08370546,cg08382737,cg08383015,cg08397993,cg08399831,cg08408040,cg08446038,cg08477332,cg08497121,cg08503702,cg08523029,cg08524109,cg08530439,cg08546933,cg08560544,cg08584238,cg08651346,cg08672296,cg08675364,cg08687025,cg08701935,cg08702692,cg08709029,cg08709098,cg08715935,cg08762424,cg08769156,cg08808571,cg08822352,cg08826281,cg08835060,cg08856318,cg08859206,cg08874645,cg08875094,cg08894532,cg08898775,cg08909806,cg08918950,cg08936898,cg08942051,cg08945988,cg08955448,cg08971049,cg08972273,cg08996748,cg09000155,cg09004661,cg09017864,cg09035930,cg09067459,cg09078960,cg09123533,cg09148268,cg09152120,cg09163930,cg09173681,cg09179589,cg09222863,cg09279763,cg09285005,cg09316306,cg09325863,cg09369269,cg09399716,cg09423836,cg09440129,cg09470059,cg09489048,cg09489281,cg09521519,cg09530468,cg09536176,cg09568647,cg09577346,cg09590468,cg09592244,cg09626867,cg09638344,cg09641518,cg09677945,cg09678212,cg09692838,cg09704660,cg09719910,cg09722212,cg09733528,cg09757238,cg09763356,cg09766355,cg09800633,cg09821763,cg09987156,cg09992948,cg10001715,cg10009497,cg10016695,cg10038802,cg10045840,cg10064339,cg10073837,cg10167463,cg10187029,cg10189135,cg10189850,cg10193107,cg10231192,cg10246903,cg10251229,cg10277195,cg10292154,cg10327440,cg10348941,cg10351617,cg10358780,cg10363088,cg10382689,cg10393190,cg10405645,cg10417631,cg10426581,cg10428661,cg10451844,cg10455196,cg10472759,cg10489650,cg10494063,cg10500788,cg10506844,cg10528700,cg10551193,cg10563859,cg10590465,cg10613305,cg10624860,cg10628982,cg10643017,cg10668190,cg10706802,cg10710218,cg10717379,cg10724255,cg10726093,cg10745413,cg10812522,cg10822866,cg10842080,cg10855283,cg10855531,cg10931237,cg10936163,cg10956093,cg10962762,cg10965265,cg11003499,cg11022501,cg11042561,cg11070989,cg11116878,cg11131246,cg11173636,cg11176159,cg11233741,cg11254439,cg11257193,cg11281670,cg11293610,cg11303988,cg11325146,cg11370381,cg11389158,cg11417675,cg11432751,cg11510247,cg11518509,cg11541897,cg11547964,cg11564601,cg11568728,cg11573238,cg11592216,cg11597418,cg11603365,cg11635421,cg11651266,cg11671947,cg11724726,cg11748131,cg11757894,cg11766498,cg11828042,cg11886879,cg11890956,cg11901034,cg11917694,cg11940332,cg11955166,cg11994439,cg11999598,cg12006683,cg12022583,cg12046867,cg12046888,cg12048225,cg12060669,cg12071511,cg12079971,cg12087004,cg12097634,cg12111309,cg12128614,cg12136325,cg12138998,cg12147346,cg12150066,cg12152765,cg12172153,cg12175038,cg12195592,cg12205413,cg12208777,cg12217671,cg12249036,cg12261451,cg12287945,cg12296597,cg12299494,cg12313947,cg12333160,cg12343639,cg12374693,cg12391538,cg12393668,cg12400121,cg12403956,cg12444443,cg12460838,cg12517288,cg12522870,cg12538313,cg12560076,cg12566650,cg12569668,cg12592772,cg12657229,cg12695986,cg12703841,cg12711722,cg12729253,cg12731993,cg12739216,cg12799396,cg12801329,cg12843227,cg12860348,cg12882103,cg12902759,cg13011109,cg13015039,cg13020663,cg13037738,cg13045504,cg13045913,cg13064062,cg13080503,cg13084311,cg13105904,cg13118835,cg13123656,cg13153964,cg13160058,cg13185188,cg13195254,cg13196143,cg13246055,cg13250067,cg13264672,cg13265882,cg13279811,cg13290587,cg13320631,cg13349042,cg13355542,cg13378093,cg13388618,cg13416901,cg13427897,cg13442969,cg13453228,cg13467780,cg13473803,cg13480184,cg13509283,cg13511117,cg13511885,cg13525088,cg13572037,cg13573388,cg13576669,cg13577076,cg13625390,cg13645221,cg13658542,cg13670411,cg13674437,cg13695726,cg13698937,cg13704772,cg13708436,cg13717768,cg13721028,cg13787154,cg13789015,cg13793070,cg13816228,cg13852385,cg13874366,cg13878895,cg13883576,cg13931752,cg13932362,cg13950578,cg13980930,cg13982090,cg13984289,cg13989290,cg14001239,cg14004768,cg14030993,cg14047370,cg14048834,cg14059024,cg14061069,cg14062261,cg14079131,cg14118616,cg14155397,cg14161821,cg14170447,cg14172482,cg14183865,cg14229175,cg14259594,cg14310674,cg14316118,cg14332120,cg14358543,cg14359061,cg14360225,cg14360907,cg14375478,cg14375890,cg14383655,cg14398247,cg14413354,cg14422827,cg14442939,cg14450695,cg14482998,cg14509133,cg14516473,cg14541557,cg14571491,cg14583558,cg14598846,cg14610875,cg14630856,cg14659346,cg14664341,cg14695663,cg14698961,cg14740952,cg14750269,cg14775994,cg14829677,cg14832954,cg14837825,cg14920026,cg15084902,cg15100426,cg15158366,cg15201536,cg15225532,cg15268471,cg15375321,cg15378869,cg15389199,cg15397176,cg15404871,cg15425465,cg15445813,cg15448707,cg15473028,cg15503081,cg15503403,cg15522716,cg15529532,cg15535573,cg15540054,cg15541635,cg15549821,cg15565057,cg15577779,cg15605314,cg15634717,cg15682239,cg15712413,cg15715852,cg15721243,cg15730234,cg15743157,cg15758175,cg15770813,cg15790037,cg15822222,cg15823649,cg15831967,cg15842084,cg15852320,cg15906604,cg15913645,cg15927357,cg15932532,cg16060189,cg16068812,cg16082336,cg16109817,cg16116407,cg16127496,cg16127514,cg16139685,cg16152139,cg16155081,cg16159134,cg16159152,cg16201146,cg16217445,cg16252808,cg16271173,cg16274597,cg16283975,cg16301894,cg16312900,cg16340485,cg16348638,cg16365747,cg16393899,cg16405432,cg16437021,cg16475887,cg16496269,cg16497828,cg16510983,cg16516295,cg16541432,cg16544318,cg16562712,cg16569650,cg16600909,cg16604233,cg16615211,cg16619994,cg16622246,cg16673149,cg16674327,cg16718606,cg16719409,cg16739092,cg16752482,cg16756407,cg16785938,cg16846691,cg16856981,cg16915580,cg16923290,cg16931664,cg16934651,cg16947999,cg16949228,cg16974046,cg16991905,cg17007574,cg17015467,cg17025287,cg17040800,cg17064926,cg17117981,cg17128892,cg17144790,cg17179660,cg17203037,cg17220933,cg17239008,cg17240725,cg17240987,cg17241797,cg17245989,cg17315137,cg17362402,cg17363305,cg17370927,cg17371064,cg17395555,cg17408686,cg17419626,cg17425144,cg17427732,cg17444390,cg17445812,cg17498841,cg17500686,cg17544101,cg17560472,cg17580178,cg17618285,cg17633906,cg17660211,cg17667195,cg17671383,cg17683366,cg17715556,cg17724175,cg17747518,cg17751646,cg17789102,cg17793721,cg17793814,cg17813331,cg17839226,cg17843510,cg17852021,cg17863274,cg17944189,cg17965945,cg18005079,cg18030862,cg18082583,cg18088723,cg18117039,cg18155211,cg18192667,cg18193856,cg18209791,cg18223359,cg18259342,cg18340013,cg18354264,cg18373318,cg18410078,cg18421367,cg18441479,cg18451373,cg18455616,cg18496131,cg18512352,cg18516195,cg18522131,cg18529726,cg18538270,cg18574969,cg18605382,cg18635278,cg18705301,cg18721802,cg18731860,cg18756277,cg18776616,cg18780491,cg18806716,cg18856296,cg18928312,cg18990612,cg18992848,cg19011590,cg19027850,cg19071246,cg19090437,cg19098606,cg19149020,cg19168482,cg19189952,cg19190016,cg19224759,cg19297718,cg19308989,cg19313034,cg19328797,cg19334336,cg19340837,cg19378330,cg19383430,cg19384394,cg19395017,cg19419914,cg19432276,cg19442470,cg19461320,cg19477551,cg19497998,cg19500155,cg19522161,cg19522960,cg19544767,cg19553654,cg19553932,cg19560798,cg19573881,cg19579005,cg19598514,cg19604110,cg19610905,cg19630984,cg19634964,cg19635628,cg19661478,cg19676182,cg19707454,cg19709608,cg19709743,cg19766460,cg19782731,cg19814804,cg19825589,cg19855622,cg19859481,cg19877248,cg19976997,cg19981660,cg19985477,cg19997502,cg19997662,cg20016023,cg20028981,cg20034270,cg20064269,cg20104055,cg20136671,cg20156498,cg20180721,cg20188733,cg20192814,cg20201458,cg20273704,cg20291244,cg20299496,cg20301993,cg20319791,cg20356878,cg20434272,cg20435097,cg20460697,cg20483578,cg20491446,cg20510225,cg20559634,cg20583073,cg20585768,cg20627754,cg20673407,cg20680720,cg20701025,cg20727362,cg20773800,cg20790161,cg20795118,cg20802868,cg20847228,cg20856330,cg20880067,cg20909136,cg20921096,cg20940127,cg20975354,cg20997993,cg21006536,cg21054287,cg21056290,cg21091421,cg21114390,cg21136789,cg21137540,cg21139150,cg21156386,cg21239364,cg21276379,cg21278102,cg21281463,cg21285992,cg21301642,cg21303039,cg21321877,cg21322862,cg21327887,cg21436544,cg21446892,cg21449597,cg21471367,cg21477591,cg21540775,cg21545149,cg21632224,cg21640060,cg21648245,cg21665078,cg21884568,cg21886960,cg21903049,cg21911276,cg21932657,cg21936454,cg22017733,cg22022041,cg22025859,cg22070650,cg22082780,cg22093306,cg22110654,cg22116239,cg22127309,cg22129885,cg22203077,cg22228586,cg22242345,cg22247664,cg22309167,cg22315192,cg22334681,cg22386492,cg22424056,cg22431486,cg22462835,cg22489759,cg22508957,cg22513770,cg22554448,cg22599996,cg22608202,cg22643110,cg22650648,cg22682154,cg22683308,cg22709217,cg22799638,cg22800045,cg22857604,cg22866565,cg22895981,cg22911867,cg22918043,cg22925256,cg22930275,cg22956084,cg22976778,cg22978477,cg22991152,cg23003874,cg23019886,cg23048656,cg23090583,cg23112326,cg23139584,cg23162821,cg23192553,cg23193277,cg23196123,cg23221603,cg23228227,cg23255995,cg23260525,cg23261809,cg23283614,cg23296792,cg23325242,cg23326313,cg23332989,cg23339629,cg23363758,cg23371584,cg23386236,cg23416000,cg23424158,cg23425970,cg23435661,cg23440142,cg23446046,cg23474190,cg23512531,cg23518633,cg23530333,cg23530561,cg23586821,cg23642061,cg23669063,cg23678954,cg23690804,cg23691021,cg23695209,cg23758822,cg23777943,cg23783703,cg23790876,cg23813372,cg23843812,cg23914842,cg23933602,cg23947928,cg24005645,cg24011073,cg24012708,cg24013909,cg24045875,cg24047921,cg24075332,cg24077465,cg24109273,cg24178897,cg24182508,cg24207161,cg24260851,cg24268161,cg24325362,cg24330955,cg24332411,cg24340021,cg24404110,cg24433124,cg24441185,cg24453118,cg24454932,cg24478125,cg24499839,cg24502330,cg24521811,cg24522173,cg24566088,cg24649046,cg24674445,cg24686644,cg24707354,cg24718386,cg24743662,cg24747164,cg24760567,cg24760696,cg24786174,cg24786369,cg24826020,cg24860886,cg24860938,cg24993400,cg25010880,cg25013568,cg25017620,cg25054828,cg25066655,cg25088707,cg25120210,cg25186680,cg25188949,cg25228737,cg25246894,cg25364880,cg25377915,cg25390199,cg25394960,cg25436684,cg25474616,cg25499543,cg25540824,cg25548966,cg25565412,cg25594106,cg25675800,cg25697314,cg25731655,cg25736251,cg25774094,cg25777459,cg25817165,cg25830869,cg25836232,cg25842050,cg25852941,cg25854875,cg25898431,cg25932599,cg25940485,cg25967886,cg25970491,cg25972069,cg26116260,cg26119090,cg26186509,cg26192567,cg26233374,cg26237810,cg26338869,cg26343168,cg26361533,cg26392924,cg26437628,cg26441055,cg26491092,cg26500773,cg26504305,cg26515213,cg26549480,cg26576875,cg26607553,cg26618737,cg26620356,cg26641935,cg26652562,cg26665480,cg26676092,cg26708920,cg26748578,cg26752888,cg26765263,cg26777074,cg26788216,cg26811065,cg26823353,cg26877678,cg26894552,cg26926631,cg26938255,cg26957664,cg26958806,cg26983578,cg26993610,cg27012316,cg27018554,cg27026202,cg27046573,cg27066989,cg27073068,cg27099455,cg27129145,cg27133034,cg27181169,cg27208514,cg27211696,cg27213416,cg27286993,cg27304042,cg27332938,cg27336424,cg27398070,cg27405731,cg27406433,cg27466466,cg27492102,cg27499953,cg27531986,cg27607040,cg27612889,cg27634845,cg27636669,cg27663181	GSM493386	0.22
1.84	0.00428	CD34_Mobilised;	Blood	DHS	UW.Mobilized_CD34_Primary_Cells.ChromatinAccessibility.RO_01517.DS14129.twopass.merge150.wgt10.zgt2.wig.gz	cg00004818,cg00049066,cg00054774,cg00062382,cg00109480,cg00110688,cg00114132,cg00114966,cg00119460,cg00128766,cg00131081,cg00140447,cg00184457,cg00188321,cg00206168,cg00207965,cg00232092,cg00275665,cg00284516,cg00292029,cg00298025,cg00299943,cg00318495,cg00325548,cg00329014,cg00329950,cg00334056,cg00372928,cg00377691,cg00383909,cg00390215,cg00405699,cg00412772,cg00419186,cg00420922,cg00460463,cg00466116,cg00496455,cg00514575,cg00523161,cg00528521,cg00534318,cg00545801,cg00555438,cg00569813,cg00631329,cg00646813,cg00676711,cg00687962,cg00689020,cg00695362,cg00701064,cg00722225,cg00723395,cg00733150,cg00734484,cg00769632,cg00796711,cg00810055,cg00811358,cg00834067,cg00835031,cg00838259,cg00857968,cg00864945,cg00892208,cg00934355,cg00939486,cg00950476,cg00952211,cg01000188,cg01014787,cg01030629,cg01036806,cg01044637,cg01047297,cg01094920,cg01144886,cg01147810,cg01157496,cg01176339,cg01190171,cg01209934,cg01218899,cg01224863,cg01228342,cg01239044,cg01251757,cg01267892,cg01268286,cg01284869,cg01288977,cg01292810,cg01309013,cg01324200,cg01324219,cg01338228,cg01345157,cg01346448,cg01359822,cg01360936,cg01363718,cg01388757,cg01400671,cg01406381,cg01414830,cg01414857,cg01421867,cg01438403,cg01467481,cg01472464,cg01473018,cg01485549,cg01548680,cg01554751,cg01581757,cg01612629,cg01614726,cg01615050,cg01641778,cg01642733,cg01647834,cg01657179,cg01697026,cg01715842,cg01724150,cg01726808,cg01732984,cg01733572,cg01736264,cg01741372,cg01758899,cg01770232,cg01785514,cg01828414,cg01838544,cg01841306,cg01854097,cg01857019,cg01882395,cg01884057,cg01912193,cg01914162,cg01977079,cg01983248,cg01984146,cg01986081,cg02000275,cg02006203,cg02016407,cg02030592,cg02032966,cg02088237,cg02122327,cg02126909,cg02131013,cg02141393,cg02160836,cg02180507,cg02184558,cg02196730,cg02197022,cg02197034,cg02206980,cg02208432,cg02229757,cg02259246,cg02310358,cg02319142,cg02345556,cg02359409,cg02372905,cg02397893,cg02403198,cg02406084,cg02407647,cg02427933,cg02440662,cg02452435,cg02465993,cg02467435,cg02481642,cg02491692,cg02494665,cg02496470,cg02498382,cg02527881,cg02536721,cg02543989,cg02549819,cg02551604,cg02558361,cg02563541,cg02582028,cg02614438,cg02635260,cg02635726,cg02640540,cg02642394,cg02664109,cg02685022,cg02722613,cg02726617,cg02733803,cg02751803,cg02775989,cg02827087,cg02829533,cg02865302,cg02898678,cg02910054,cg02915939,cg02970458,cg03021329,cg03028611,cg03058556,cg03067884,cg03085275,cg03089483,cg03093786,cg03096107,cg03123370,cg03148241,cg03150042,cg03167953,cg03178678,cg03192273,cg03216580,cg03228099,cg03229158,cg03253073,cg03265014,cg03285229,cg03292992,cg03305906,cg03316149,cg03329597,cg03332014,cg03333546,cg03338325,cg03366951,cg03368155,cg03372526,cg03377939,cg03392757,cg03396247,cg03403093,cg03407441,cg03437883,cg03453179,cg03458265,cg03466977,cg03477792,cg03490881,cg03502656,cg03551667,cg03559406,cg03560586,cg03583463,cg03594311,cg03596910,cg03601828,cg03626541,cg03643505,cg03645661,cg03651525,cg03655237,cg03658251,cg03660710,cg03681057,cg03699054,cg03699952,cg03701853,cg03726693,cg03791616,cg03802191,cg03803658,cg03813377,cg03831667,cg03847932,cg03849132,cg03868770,cg03878190,cg03902505,cg03904456,cg03910896,cg03975200,cg03977056,cg03978421,cg03984055,cg03993335,cg04015541,cg04031016,cg04035553,cg04040925,cg04055096,cg04058041,cg04060163,cg04076181,cg04097874,cg04106389,cg04110105,cg04160855,cg04169527,cg04185607,cg04200607,cg04203079,cg04217070,cg04219001,cg04228305,cg04244433,cg04252942,cg04255421,cg04257751,cg04282141,cg04284128,cg04306053,cg04307776,cg04309911,cg04316941,cg04335779,cg04348707,cg04370226,cg04371749,cg04375931,cg04413036,cg04422903,cg04445557,cg04446345,cg04453829,cg04471037,cg04527603,cg04537327,cg04542978,cg04545003,cg04553112,cg04567952,cg04607844,cg04618327,cg04641947,cg04651914,cg04657146,cg04712314,cg04727522,cg04731861,cg04734572,cg04751511,cg04771356,cg04772795,cg04776727,cg04809136,cg04861640,cg04873221,cg04905364,cg04911139,cg04918548,cg04931690,cg04940435,cg04951086,cg04954225,cg05054006,cg05070262,cg05083469,cg05084827,cg05088285,cg05107650,cg05129572,cg05135175,cg05141217,cg05141856,cg05147244,cg05167655,cg05182265,cg05186936,cg05215830,cg05219445,cg05230511,cg05235625,cg05247640,cg05272099,cg05322916,cg05344495,cg05360138,cg05368731,cg05386410,cg05409597,cg05433805,cg05505459,cg05527609,cg05552010,cg05565139,cg05599196,cg05606994,cg05631262,cg05635388,cg05647571,cg05650511,cg05658137,cg05666446,cg05683586,cg05714155,cg05724918,cg05728019,cg05729249,cg05736435,cg05737778,cg05786354,cg05790077,cg05814654,cg05828893,cg05841700,cg05864683,cg05865280,cg05891562,cg05894494,cg05908908,cg05913211,cg05921767,cg05948642,cg05952475,cg05954002,cg05963690,cg05986288,cg05989862,cg05992628,cg05996042,cg06014334,cg06016189,cg06027584,cg06035600,cg06060754,cg06087988,cg06118287,cg06137588,cg06145370,cg06148099,cg06152865,cg06155710,cg06190046,cg06202614,cg06221000,cg06221963,cg06245352,cg06254604,cg06269281,cg06290904,cg06292624,cg06300469,cg06321045,cg06322356,cg06335515,cg06339338,cg06345078,cg06346307,cg06348275,cg06365898,cg06385383,cg06386482,cg06392426,cg06405219,cg06422694,cg06437209,cg06459104,cg06489993,cg06498272,cg06498468,cg06501964,cg06505273,cg06521852,cg06530960,cg06541857,cg06543331,cg06547513,cg06582575,cg06605299,cg06621799,cg06623918,cg06627557,cg06633162,cg06635797,cg06645081,cg06677021,cg06685724,cg06686712,cg06692744,cg06713796,cg06718696,cg06790244,cg06795995,cg06809965,cg06828505,cg06874208,cg06878391,cg06912964,cg06941159,cg06963182,cg06970220,cg06981781,cg06992877,cg06995173,cg07029024,cg07034561,cg07044770,cg07076836,cg07096772,cg07099969,cg07102210,cg07113474,cg07117084,cg07124650,cg07135405,cg07142400,cg07150166,cg07156249,cg07158505,cg07189579,cg07192082,cg07218275,cg07220726,cg07221530,cg07262873,cg07278844,cg07309527,cg07314298,cg07318830,cg07352054,cg07366871,cg07368817,cg07389228,cg07394127,cg07398106,cg07433054,cg07439611,cg07450552,cg07452809,cg07453440,cg07455279,cg07461715,cg07466807,cg07469467,cg07480301,cg07530359,cg07567797,cg07624650,cg07645296,cg07667469,cg07695256,cg07696842,cg07697733,cg07748712,cg07795081,cg07797709,cg07799239,cg07799879,cg07803582,cg07814122,cg07831351,cg07835181,cg07873154,cg07908924,cg07909619,cg07926542,cg07933720,cg07937514,cg07967246,cg07991044,cg07999547,cg08030119,cg08031982,cg08055338,cg08069460,cg08070646,cg08094632,cg08139543,cg08179530,cg08188268,cg08189186,cg08195484,cg08210727,cg08213375,cg08246844,cg08251901,cg08288818,cg08322580,cg08360281,cg08382737,cg08383015,cg08397993,cg08399831,cg08408040,cg08446038,cg08477332,cg08488708,cg08503702,cg08523029,cg08524109,cg08530439,cg08546933,cg08549034,cg08560544,cg08584238,cg08643692,cg08651346,cg08672296,cg08675364,cg08701935,cg08702692,cg08709029,cg08709098,cg08715935,cg08757828,cg08762424,cg08765490,cg08769156,cg08806676,cg08808571,cg08822352,cg08826281,cg08835060,cg08856318,cg08859830,cg08874645,cg08875094,cg08894532,cg08898775,cg08909806,cg08918950,cg08923054,cg08936898,cg08942051,cg08945988,cg08954948,cg08955448,cg08971049,cg08972273,cg09000155,cg09004661,cg09017864,cg09035930,cg09067459,cg09123533,cg09148268,cg09163930,cg09173681,cg09179589,cg09222863,cg09279763,cg09284795,cg09285005,cg09316306,cg09354533,cg09369269,cg09423836,cg09440129,cg09449562,cg09461728,cg09470059,cg09489048,cg09489281,cg09521519,cg09530468,cg09536176,cg09561954,cg09568647,cg09571762,cg09577346,cg09588157,cg09590468,cg09592244,cg09623442,cg09626867,cg09638344,cg09641518,cg09665331,cg09677945,cg09678212,cg09692838,cg09704660,cg09719910,cg09722212,cg09763356,cg09766355,cg09800633,cg09821763,cg09821790,cg09856091,cg09862928,cg09895527,cg09917014,cg09951392,cg09983885,cg09987156,cg09992948,cg10001715,cg10009497,cg10016695,cg10022447,cg10038802,cg10064339,cg10073837,cg10105414,cg10180510,cg10187029,cg10189850,cg10193107,cg10216848,cg10231192,cg10277195,cg10292154,cg10304534,cg10327440,cg10348941,cg10358780,cg10363088,cg10382689,cg10385390,cg10388536,cg10393190,cg10405645,cg10414466,cg10426581,cg10428661,cg10455196,cg10472759,cg10489650,cg10494063,cg10500277,cg10500788,cg10528700,cg10551193,cg10556349,cg10590465,cg10599156,cg10608948,cg10613305,cg10624860,cg10628982,cg10668190,cg10695490,cg10706802,cg10710218,cg10717379,cg10724255,cg10726093,cg10745413,cg10815453,cg10855283,cg10855531,cg10856296,cg10897282,cg10921709,cg10956093,cg10962762,cg10965265,cg10985371,cg11002560,cg11003499,cg11022501,cg11034326,cg11042561,cg11065931,cg11070989,cg11116878,cg11122665,cg11131246,cg11173636,cg11176159,cg11242992,cg11254439,cg11257193,cg11293610,cg11299543,cg11303988,cg11325146,cg11370381,cg11395946,cg11432751,cg11510247,cg11518509,cg11541897,cg11545871,cg11547964,cg11564601,cg11592216,cg11603365,cg11635421,cg11651266,cg11668419,cg11721950,cg11724726,cg11735089,cg11748131,cg11757894,cg11766498,cg11781506,cg11828042,cg11890956,cg11901034,cg11917694,cg11934012,cg11940332,cg11955166,cg11994439,cg12006683,cg12046867,cg12060669,cg12071511,cg12079971,cg12080266,cg12087004,cg12097634,cg12111309,cg12136325,cg12138998,cg12147346,cg12149471,cg12152765,cg12172153,cg12175038,cg12195592,cg12205413,cg12299494,cg12333160,cg12343639,cg12374693,cg12381317,cg12389669,cg12391538,cg12393668,cg12400121,cg12403956,cg12444443,cg12460838,cg12479090,cg12522870,cg12538313,cg12560076,cg12592772,cg12657229,cg12703841,cg12729253,cg12801329,cg12859507,cg12860348,cg12882103,cg12902759,cg13011109,cg13015039,cg13037738,cg13045504,cg13064062,cg13080503,cg13105904,cg13123656,cg13143467,cg13153964,cg13160058,cg13185188,cg13195254,cg13196143,cg13221458,cg13265882,cg13279811,cg13290587,cg13320631,cg13339907,cg13349042,cg13378093,cg13388618,cg13416901,cg13427897,cg13432682,cg13453228,cg13467780,cg13480184,cg13488811,cg13509283,cg13511117,cg13525088,cg13573388,cg13575071,cg13576669,cg13592792,cg13603099,cg13610422,cg13621199,cg13625390,cg13645221,cg13658542,cg13666471,cg13668635,cg13670411,cg13695726,cg13698937,cg13704772,cg13708436,cg13717768,cg13721028,cg13789015,cg13816228,cg13852385,cg13867052,cg13874366,cg13878895,cg13897783,cg13932362,cg13980930,cg13982090,cg13984289,cg13996401,cg14001239,cg14004768,cg14030993,cg14032261,cg14043843,cg14047370,cg14048834,cg14059024,cg14079131,cg14094101,cg14155397,cg14161821,cg14175802,cg14203017,cg14208863,cg14226702,cg14234776,cg14310674,cg14316118,cg14317533,cg14332120,cg14359061,cg14359787,cg14360225,cg14375478,cg14375890,cg14383655,cg14398247,cg14405103,cg14413354,cg14442939,cg14450695,cg14516473,cg14522793,cg14523723,cg14541557,cg14571491,cg14583558,cg14610875,cg14630856,cg14664341,cg14695663,cg14698961,cg14775994,cg14832954,cg14834949,cg14836018,cg14837825,cg14841443,cg14876307,cg15026715,cg15027266,cg15043341,cg15084902,cg15100426,cg15148329,cg15158366,cg15201536,cg15225532,cg15268471,cg15282031,cg15378869,cg15389199,cg15402009,cg15425465,cg15439915,cg15445813,cg15448681,cg15453257,cg15473028,cg15495949,cg15503081,cg15503403,cg15510984,cg15522716,cg15522953,cg15529532,cg15540054,cg15541635,cg15545247,cg15549821,cg15565057,cg15682239,cg15702905,cg15712413,cg15715852,cg15730234,cg15743157,cg15770813,cg15822222,cg15823649,cg15831967,cg15842084,cg15852320,cg15913645,cg15927357,cg15932532,cg15989981,cg16049893,cg16060189,cg16068812,cg16077991,cg16082336,cg16109817,cg16127514,cg16134077,cg16139685,cg16152139,cg16155081,cg16159134,cg16159152,cg16217445,cg16252808,cg16270721,cg16271173,cg16274899,cg16283975,cg16286467,cg16301894,cg16311366,cg16312900,cg16343357,cg16348638,cg16365747,cg16368050,cg16393899,cg16405432,cg16408865,cg16470279,cg16475887,cg16483840,cg16510983,cg16516295,cg16528125,cg16541432,cg16569650,cg16600909,cg16605227,cg16615211,cg16618482,cg16622246,cg16673149,cg16674327,cg16718606,cg16719409,cg16739092,cg16747321,cg16752482,cg16773290,cg16846691,cg16856981,cg16862695,cg16923290,cg16931664,cg16934651,cg16949228,cg16974046,cg16992985,cg17007574,cg17015467,cg17017347,cg17025287,cg17040800,cg17111166,cg17117981,cg17128892,cg17156731,cg17179660,cg17203037,cg17239008,cg17240725,cg17240987,cg17245989,cg17294195,cg17315137,cg17335701,cg17362402,cg17363305,cg17370927,cg17371064,cg17408686,cg17415117,cg17419626,cg17425144,cg17427732,cg17430681,cg17444390,cg17445812,cg17464069,cg17498841,cg17499935,cg17500686,cg17525418,cg17560472,cg17611880,cg17618285,cg17660211,cg17667195,cg17667591,cg17671383,cg17715556,cg17733104,cg17747518,cg17751646,cg17793721,cg17793814,cg17839226,cg17843510,cg17852021,cg17863274,cg17944189,cg17965945,cg18030306,cg18059012,cg18082583,cg18088723,cg18117039,cg18140087,cg18155211,cg18192667,cg18209791,cg18223359,cg18224419,cg18259342,cg18266414,cg18273401,cg18334121,cg18340013,cg18354264,cg18373318,cg18399056,cg18402546,cg18410078,cg18441479,cg18451373,cg18475748,cg18490567,cg18496131,cg18512352,cg18516195,cg18522131,cg18529726,cg18538270,cg18593194,cg18605382,cg18622418,cg18674871,cg18678763,cg18721802,cg18731860,cg18806716,cg18810026,cg18856296,cg18924218,cg18928312,cg18992848,cg19011590,cg19027850,cg19034995,cg19090437,cg19096327,cg19098606,cg19149020,cg19189952,cg19297718,cg19334336,cg19336497,cg19378330,cg19382136,cg19383430,cg19384394,cg19404215,cg19419914,cg19432276,cg19461320,cg19477551,cg19486437,cg19497998,cg19515035,cg19522161,cg19553654,cg19553932,cg19573881,cg19579005,cg19598514,cg19600449,cg19604110,cg19610905,cg19635628,cg19661478,cg19676182,cg19707454,cg19709743,cg19766460,cg19782731,cg19814804,cg19825589,cg19839282,cg19844988,cg19855622,cg19877248,cg19981660,cg19985477,cg19997502,cg19997662,cg20016023,cg20064269,cg20095266,cg20104055,cg20153322,cg20156498,cg20157874,cg20180721,cg20201458,cg20232723,cg20237675,cg20273704,cg20301993,cg20305683,cg20356878,cg20434272,cg20460697,cg20491446,cg20510225,cg20544263,cg20559634,cg20583073,cg20585768,cg20590252,cg20670909,cg20673407,cg20680720,cg20701025,cg20773800,cg20790161,cg20795118,cg20802868,cg20880067,cg20909136,cg20921096,cg20940127,cg20997993,cg21006536,cg21019638,cg21054287,cg21056290,cg21114390,cg21136789,cg21137540,cg21139150,cg21276379,cg21281463,cg21285992,cg21299882,cg21301642,cg21303039,cg21321877,cg21327887,cg21404557,cg21449597,cg21471367,cg21477591,cg21540775,cg21545149,cg21583054,cg21632224,cg21640060,cg21648245,cg21665078,cg21738270,cg21908344,cg21911276,cg21932657,cg22025859,cg22070650,cg22082780,cg22093306,cg22110654,cg22116239,cg22129885,cg22203077,cg22305209,cg22309167,cg22315192,cg22317764,cg22334681,cg22374924,cg22386492,cg22415746,cg22431486,cg22443212,cg22450531,cg22462835,cg22475246,cg22489759,cg22508957,cg22516745,cg22554448,cg22599996,cg22608202,cg22624944,cg22643110,cg22650648,cg22676075,cg22682154,cg22683308,cg22709217,cg22737448,cg22799638,cg22800045,cg22857604,cg22866565,cg22895981,cg22911867,cg22918043,cg22925256,cg22930275,cg22970786,cg22976778,cg22978477,cg22991152,cg23003874,cg23019886,cg23048656,cg23090583,cg23112326,cg23139584,cg23162821,cg23196123,cg23221603,cg23255942,cg23255995,cg23256480,cg23260525,cg23283614,cg23296792,cg23325242,cg23326313,cg23332989,cg23339629,cg23363758,cg23371584,cg23371851,cg23372216,cg23386236,cg23435661,cg23446046,cg23474190,cg23492779,cg23512531,cg23518633,cg23530333,cg23542880,cg23586821,cg23642061,cg23678954,cg23690804,cg23691021,cg23695209,cg23719516,cg23758822,cg23777943,cg23783703,cg23790876,cg23805755,cg23843812,cg23914842,cg23933602,cg23947928,cg24005645,cg24011073,cg24047921,cg24109273,cg24182508,cg24207161,cg24260851,cg24309215,cg24325362,cg24330955,cg24332411,cg24340021,cg24343755,cg24367125,cg24404110,cg24426391,cg24433124,cg24453118,cg24454932,cg24462980,cg24478125,cg24499839,cg24519141,cg24522173,cg24526136,cg24538382,cg24589936,cg24633312,cg24649046,cg24674445,cg24682551,cg24686644,cg24707354,cg24718386,cg24743662,cg24747164,cg24760696,cg24768821,cg24786174,cg24826020,cg24835959,cg24839871,cg24860886,cg24860938,cg24899334,cg25010880,cg25017620,cg25064860,cg25066655,cg25186680,cg25188949,cg25228737,cg25233221,cg25273084,cg25301627,cg25364880,cg25377915,cg25390199,cg25394960,cg25402137,cg25436684,cg25474616,cg25499543,cg25570222,cg25594106,cg25731655,cg25736251,cg25774094,cg25777459,cg25830869,cg25842050,cg25843936,cg25852941,cg25854875,cg25940485,cg25955126,cg25970491,cg25972069,cg26044108,cg26116260,cg26118358,cg26119090,cg26123466,cg26142999,cg26173659,cg26186509,cg26192567,cg26233374,cg26237810,cg26332213,cg26338869,cg26361533,cg26385891,cg26437628,cg26441055,cg26466274,cg26500773,cg26515213,cg26549480,cg26576875,cg26607553,cg26618737,cg26620356,cg26641935,cg26665480,cg26676092,cg26708920,cg26752888,cg26765263,cg26777074,cg26788216,cg26823353,cg26877678,cg26878626,cg26894552,cg26899598,cg26919780,cg26926631,cg26941178,cg26957664,cg26958806,cg26983578,cg26993610,cg27018554,cg27026202,cg27046573,cg27066989,cg27099455,cg27129145,cg27181169,cg27200895,cg27211696,cg27213416,cg27271730,cg27304042,cg27332938,cg27347036,cg27377353,cg27393610,cg27398070,cg27405731,cg27406433,cg27454528,cg27466466,cg27492102,cg27499953,cg27577782,cg27607040,cg27612889,cg27625637,cg27634845,cg27636669,cg27663181	GSM595917	0.0306
1.296	0.0302	CD34_Mobilised;	Blood	DHS	UW.Mobilized_CD34_Primary_Cells.ChromatinAccessibility.RO_01520.DS12785.twopass.merge150.wgt10.zgt2.wig.gz	cg00004818,cg00021855,cg00044050,cg00049066,cg00054774,cg00061907,cg00062382,cg00066239,cg00106302,cg00110688,cg00114569,cg00114966,cg00119460,cg00122951,cg00128766,cg00128774,cg00131081,cg00140447,cg00184457,cg00206168,cg00207965,cg00232092,cg00275665,cg00284516,cg00292029,cg00298025,cg00299943,cg00304695,cg00318495,cg00322003,cg00325548,cg00329014,cg00334056,cg00358161,cg00364704,cg00372928,cg00377691,cg00379830,cg00383909,cg00386141,cg00390215,cg00405699,cg00412772,cg00419186,cg00420922,cg00451054,cg00458337,cg00460463,cg00461015,cg00466116,cg00474218,cg00475140,cg00491675,cg00496455,cg00505606,cg00514575,cg00523161,cg00528521,cg00534318,cg00545801,cg00550955,cg00555438,cg00563845,cg00569813,cg00612977,cg00624853,cg00631329,cg00646813,cg00687962,cg00689020,cg00695362,cg00701064,cg00712799,cg00722225,cg00723395,cg00733150,cg00734484,cg00749291,cg00791764,cg00796711,cg00810055,cg00811358,cg00835031,cg00856667,cg00857968,cg00864945,cg00874173,cg00892208,cg00900933,cg00919702,cg00929254,cg00933603,cg00934355,cg00937262,cg00950476,cg01000188,cg01004859,cg01036806,cg01044637,cg01047297,cg01094920,cg01156108,cg01157496,cg01176339,cg01190171,cg01193555,cg01205267,cg01209934,cg01218899,cg01228342,cg01239044,cg01251757,cg01267892,cg01268286,cg01284869,cg01288977,cg01292810,cg01294695,cg01309013,cg01309395,cg01324200,cg01324219,cg01324343,cg01338139,cg01338228,cg01345157,cg01346448,cg01359822,cg01363718,cg01388757,cg01392760,cg01400671,cg01406381,cg01414830,cg01421867,cg01438403,cg01444397,cg01472464,cg01473018,cg01548680,cg01554751,cg01581757,cg01588581,cg01607558,cg01612629,cg01614726,cg01615050,cg01627594,cg01641778,cg01642733,cg01647834,cg01697026,cg01704474,cg01715842,cg01724150,cg01732984,cg01733572,cg01747364,cg01758899,cg01766873,cg01770232,cg01772186,cg01785514,cg01806741,cg01812434,cg01828414,cg01837375,cg01838544,cg01841306,cg01857019,cg01882395,cg01884057,cg01912193,cg01914162,cg01977079,cg01984146,cg01986081,cg02006203,cg02010655,cg02016407,cg02030592,cg02032966,cg02068164,cg02088237,cg02122327,cg02126909,cg02141393,cg02160836,cg02180507,cg02184558,cg02188185,cg02196730,cg02197022,cg02197034,cg02197387,cg02206980,cg02229757,cg02234048,cg02259246,cg02270980,cg02310358,cg02319142,cg02345556,cg02359409,cg02390806,cg02397893,cg02403198,cg02406084,cg02407647,cg02440662,cg02465993,cg02466788,cg02467435,cg02481642,cg02491692,cg02494665,cg02498382,cg02516189,cg02521229,cg02527881,cg02536721,cg02543989,cg02549819,cg02551604,cg02558361,cg02562448,cg02582028,cg02582338,cg02582734,cg02610851,cg02614438,cg02635260,cg02635726,cg02640147,cg02640540,cg02642394,cg02642822,cg02664109,cg02673002,cg02685365,cg02722613,cg02726617,cg02733803,cg02745156,cg02751803,cg02756056,cg02775989,cg02787737,cg02827087,cg02829533,cg02865302,cg02898678,cg02909738,cg02915939,cg02946294,cg02956715,cg02977524,cg03021329,cg03058556,cg03067884,cg03085275,cg03089483,cg03093786,cg03096107,cg03113739,cg03123370,cg03148241,cg03150042,cg03167953,cg03173807,cg03178678,cg03192273,cg03208942,cg03220455,cg03228099,cg03229158,cg03253073,cg03265014,cg03285229,cg03292992,cg03305906,cg03329597,cg03332014,cg03333546,cg03338325,cg03366951,cg03368155,cg03372526,cg03384979,cg03403093,cg03407441,cg03417454,cg03437883,cg03447137,cg03453179,cg03466977,cg03474430,cg03477792,cg03490881,cg03499324,cg03540520,cg03551667,cg03559406,cg03560586,cg03567706,cg03579757,cg03583463,cg03594311,cg03594801,cg03596910,cg03601828,cg03643505,cg03645661,cg03655237,cg03658251,cg03660710,cg03665785,cg03681057,cg03688324,cg03699054,cg03726693,cg03730703,cg03751727,cg03791616,cg03803658,cg03813377,cg03826848,cg03831667,cg03847641,cg03847932,cg03849132,cg03864958,cg03868770,cg03878190,cg03900255,cg03902505,cg03904456,cg03917489,cg03964007,cg03975200,cg03978421,cg03984055,cg03990003,cg04012082,cg04015541,cg04031016,cg04035553,cg04040925,cg04053260,cg04055096,cg04058041,cg04060163,cg04097874,cg04106389,cg04110105,cg04148237,cg04160855,cg04169527,cg04185607,cg04203079,cg04217070,cg04219001,cg04228305,cg04231319,cg04244433,cg04250194,cg04255421,cg04257751,cg04264781,cg04282141,cg04289385,cg04307776,cg04309911,cg04316941,cg04335779,cg04348707,cg04370226,cg04371749,cg04375931,cg04391064,cg04413036,cg04422903,cg04445557,cg04446345,cg04453829,cg04458368,cg04471037,cg04480219,cg04487205,cg04527603,cg04537327,cg04542978,cg04553112,cg04578978,cg04607844,cg04651914,cg04657146,cg04676645,cg04712314,cg04727522,cg04734572,cg04751511,cg04759999,cg04771356,cg04772795,cg04776727,cg04784266,cg04807974,cg04809136,cg04827223,cg04861640,cg04873221,cg04893899,cg04902443,cg04911139,cg04915494,cg04918548,cg04926727,cg04931690,cg04940435,cg04951086,cg04954225,cg05054006,cg05057452,cg05070262,cg05083469,cg05084827,cg05088285,cg05090351,cg05107650,cg05129572,cg05141217,cg05141856,cg05147244,cg05149320,cg05167655,cg05168133,cg05177932,cg05179921,cg05180856,cg05182265,cg05186936,cg05215830,cg05219445,cg05230511,cg05235625,cg05247640,cg05272550,cg05322916,cg05344495,cg05358900,cg05360138,cg05368731,cg05370662,cg05386410,cg05409597,cg05412407,cg05433805,cg05448404,cg05505459,cg05515560,cg05527609,cg05552010,cg05565139,cg05599196,cg05606994,cg05616069,cg05627522,cg05631262,cg05647571,cg05650511,cg05651106,cg05658137,cg05683586,cg05702778,cg05714155,cg05715076,cg05728019,cg05729249,cg05736435,cg05737778,cg05775895,cg05785973,cg05786354,cg05790077,cg05814654,cg05828893,cg05841700,cg05844827,cg05891562,cg05894494,cg05913211,cg05921767,cg05948642,cg05952475,cg05954002,cg05958252,cg05963690,cg05989862,cg05992628,cg06014334,cg06027584,cg06035600,cg06060754,cg06088623,cg06118287,cg06137588,cg06145370,cg06152865,cg06194070,cg06207961,cg06209491,cg06221000,cg06223951,cg06254513,cg06254604,cg06269281,cg06290904,cg06292624,cg06300469,cg06321045,cg06322356,cg06339338,cg06345078,cg06346307,cg06348275,cg06365898,cg06385383,cg06386482,cg06392426,cg06419732,cg06422694,cg06437209,cg06459104,cg06489993,cg06492412,cg06498272,cg06498468,cg06501964,cg06502392,cg06505273,cg06530960,cg06541857,cg06543331,cg06547513,cg06561607,cg06564407,cg06582575,cg06603074,cg06605299,cg06623918,cg06627557,cg06633162,cg06635797,cg06677021,cg06685724,cg06692744,cg06697600,cg06718696,cg06795995,cg06807043,cg06828505,cg06869292,cg06874208,cg06878391,cg06912964,cg06914603,cg06917450,cg06920214,cg06941159,cg06963182,cg06970220,cg06981781,cg06992877,cg06995173,cg07034561,cg07044770,cg07076836,cg07096772,cg07099606,cg07102210,cg07113474,cg07116194,cg07135405,cg07142400,cg07150166,cg07189167,cg07189579,cg07192082,cg07218275,cg07221530,cg07221576,cg07233700,cg07236652,cg07258167,cg07262873,cg07314298,cg07352054,cg07366871,cg07368817,cg07389228,cg07389322,cg07392085,cg07394127,cg07398839,cg07434284,cg07439611,cg07450552,cg07452164,cg07453440,cg07455279,cg07461715,cg07466807,cg07469467,cg07480301,cg07530359,cg07539182,cg07543487,cg07547279,cg07567797,cg07583744,cg07624650,cg07645296,cg07667469,cg07695256,cg07696842,cg07697733,cg07702439,cg07733920,cg07772999,cg07795081,cg07797709,cg07799239,cg07803582,cg07812904,cg07814122,cg07831351,cg07835181,cg07837209,cg07898144,cg07908924,cg07909619,cg07933720,cg07937514,cg07967246,cg07982935,cg07991044,cg08030119,cg08037817,cg08046784,cg08055338,cg08070646,cg08072862,cg08094632,cg08100221,cg08112313,cg08139543,cg08159945,cg08160623,cg08164795,cg08179353,cg08179530,cg08188268,cg08189186,cg08195484,cg08210727,cg08246844,cg08251362,cg08251901,cg08292120,cg08322580,cg08333283,cg08339898,cg08349249,cg08360281,cg08370546,cg08382737,cg08383015,cg08397993,cg08399831,cg08403375,cg08408040,cg08446038,cg08454824,cg08457178,cg08477332,cg08488708,cg08503702,cg08523029,cg08524109,cg08530439,cg08544355,cg08546933,cg08560544,cg08577424,cg08584238,cg08643692,cg08651346,cg08672296,cg08675364,cg08687025,cg08701935,cg08702692,cg08709029,cg08709098,cg08715935,cg08757828,cg08762424,cg08765490,cg08769156,cg08772089,cg08786825,cg08808571,cg08822352,cg08826281,cg08835060,cg08856318,cg08859206,cg08859830,cg08874645,cg08875094,cg08894532,cg08898775,cg08906930,cg08909806,cg08918950,cg08923054,cg08936898,cg08942051,cg08945988,cg08971049,cg08972273,cg08996748,cg09000155,cg09004661,cg09017864,cg09035930,cg09067459,cg09123533,cg09148268,cg09163930,cg09173681,cg09179589,cg09222863,cg09230905,cg09279763,cg09284795,cg09285005,cg09316306,cg09354533,cg09368188,cg09368485,cg09369269,cg09387559,cg09395599,cg09423836,cg09461728,cg09470059,cg09489281,cg09521519,cg09530468,cg09536176,cg09552892,cg09561954,cg09568647,cg09571762,cg09577346,cg09588157,cg09592244,cg09626867,cg09627874,cg09638344,cg09665331,cg09677945,cg09678212,cg09684429,cg09688127,cg09692838,cg09719910,cg09757238,cg09766355,cg09796270,cg09800633,cg09821763,cg09821790,cg09856091,cg09862928,cg09886946,cg09894503,cg09895527,cg09959931,cg09987156,cg09992948,cg10001715,cg10009497,cg10016695,cg10022447,cg10038802,cg10064339,cg10073837,cg10161289,cg10174563,cg10187029,cg10189850,cg10192340,cg10216848,cg10231192,cg10246903,cg10277195,cg10292154,cg10304534,cg10348941,cg10349874,cg10351617,cg10358780,cg10359230,cg10363088,cg10382689,cg10388536,cg10393190,cg10405645,cg10414026,cg10414466,cg10417631,cg10426581,cg10428661,cg10437265,cg10441124,cg10451844,cg10472759,cg10489650,cg10494063,cg10500788,cg10528700,cg10551193,cg10556349,cg10563859,cg10590465,cg10599156,cg10612096,cg10613305,cg10624860,cg10628982,cg10668190,cg10685138,cg10685856,cg10706802,cg10710218,cg10717379,cg10724255,cg10726093,cg10780632,cg10786767,cg10815453,cg10822866,cg10847607,cg10855283,cg10855531,cg10875041,cg10921709,cg10931237,cg10956093,cg10962762,cg10965265,cg11003499,cg11022501,cg11042561,cg11065931,cg11070989,cg11116878,cg11173636,cg11176159,cg11229336,cg11233741,cg11242992,cg11254439,cg11257193,cg11293610,cg11299543,cg11303988,cg11325146,cg11370381,cg11395946,cg11414254,cg11417675,cg11432751,cg11510247,cg11518509,cg11530175,cg11541897,cg11545871,cg11547964,cg11564601,cg11568728,cg11573238,cg11573604,cg11592216,cg11603365,cg11631012,cg11635421,cg11651266,cg11671947,cg11724726,cg11748131,cg11755914,cg11757894,cg11766498,cg11828042,cg11890956,cg11901034,cg11917694,cg11934012,cg11940332,cg11955166,cg11994439,cg11999598,cg12006683,cg12022583,cg12033692,cg12035532,cg12046867,cg12046888,cg12060669,cg12071511,cg12079971,cg12087004,cg12097634,cg12111309,cg12128614,cg12136325,cg12138998,cg12147346,cg12149471,cg12150066,cg12152765,cg12172153,cg12175038,cg12195592,cg12201811,cg12205413,cg12214765,cg12241552,cg12242038,cg12261451,cg12287945,cg12333160,cg12343639,cg12374693,cg12381317,cg12389669,cg12391538,cg12393668,cg12400121,cg12403956,cg12444443,cg12452813,cg12460838,cg12479090,cg12517288,cg12522870,cg12538313,cg12560076,cg12573052,cg12627844,cg12666336,cg12684767,cg12695986,cg12703841,cg12729253,cg12731993,cg12793733,cg12801329,cg12859507,cg12860348,cg12882103,cg12902759,cg12981534,cg12989344,cg13011109,cg13015039,cg13016924,cg13037738,cg13045504,cg13080503,cg13105904,cg13108653,cg13119609,cg13123656,cg13132497,cg13153964,cg13160058,cg13185188,cg13195254,cg13196143,cg13221458,cg13236934,cg13246055,cg13265882,cg13278956,cg13279811,cg13290587,cg13320631,cg13339907,cg13349042,cg13353330,cg13355542,cg13378093,cg13388618,cg13416901,cg13423180,cg13427897,cg13432682,cg13442969,cg13453228,cg13467780,cg13473803,cg13480184,cg13487127,cg13488811,cg13509283,cg13511117,cg13521840,cg13525088,cg13527872,cg13550604,cg13572037,cg13575071,cg13576669,cg13592792,cg13603099,cg13610422,cg13625390,cg13645221,cg13654135,cg13658542,cg13666471,cg13670411,cg13695726,cg13698937,cg13704772,cg13708436,cg13717768,cg13721028,cg13748746,cg13787154,cg13789015,cg13793070,cg13848826,cg13852385,cg13870426,cg13874366,cg13878895,cg13897783,cg13931752,cg13932362,cg13950578,cg13980930,cg13982090,cg13984289,cg13996401,cg14001239,cg14004768,cg14013597,cg14030993,cg14048834,cg14059024,cg14062261,cg14079131,cg14094101,cg14118616,cg14155397,cg14161821,cg14175802,cg14179381,cg14183865,cg14203017,cg14208863,cg14226702,cg14234776,cg14259594,cg14310674,cg14316118,cg14317533,cg14332120,cg14359061,cg14359787,cg14360225,cg14375478,cg14375890,cg14383655,cg14398247,cg14405103,cg14413354,cg14422827,cg14442939,cg14450695,cg14482998,cg14509133,cg14516473,cg14522793,cg14541557,cg14562523,cg14571491,cg14583558,cg14610875,cg14630856,cg14657561,cg14659346,cg14664341,cg14695663,cg14698961,cg14740952,cg14775994,cg14827090,cg14832954,cg14837825,cg14900246,cg14920026,cg15026715,cg15043341,cg15084902,cg15087907,cg15100426,cg15148329,cg15158366,cg15201536,cg15225532,cg15244436,cg15268471,cg15303329,cg15378869,cg15389199,cg15402009,cg15425465,cg15439915,cg15448707,cg15453257,cg15473028,cg15503081,cg15503403,cg15522953,cg15529532,cg15540054,cg15541635,cg15545247,cg15549821,cg15565057,cg15682239,cg15702905,cg15712413,cg15715852,cg15721243,cg15730234,cg15743157,cg15770813,cg15788095,cg15790037,cg15822222,cg15831967,cg15842084,cg15852320,cg15927357,cg15932532,cg15989981,cg16016366,cg16049893,cg16060189,cg16068812,cg16082336,cg16109817,cg16116407,cg16127496,cg16127514,cg16139685,cg16152139,cg16155081,cg16159134,cg16159152,cg16210378,cg16217445,cg16236976,cg16252808,cg16271173,cg16274899,cg16283975,cg16287880,cg16301894,cg16312900,cg16343357,cg16348638,cg16365747,cg16368050,cg16375691,cg16393899,cg16395102,cg16405432,cg16408865,cg16437021,cg16457478,cg16470279,cg16475887,cg16483840,cg16496269,cg16497828,cg16505953,cg16510983,cg16516295,cg16541432,cg16569650,cg16600909,cg16605227,cg16615211,cg16618482,cg16622246,cg16673149,cg16674327,cg16718606,cg16719409,cg16731194,cg16739092,cg16749578,cg16752482,cg16846691,cg16856981,cg16862695,cg16923290,cg16931664,cg16934651,cg16949228,cg16974046,cg16992985,cg17007574,cg17015467,cg17025287,cg17040800,cg17059388,cg17064926,cg17066056,cg17111166,cg17117981,cg17128892,cg17144108,cg17144790,cg17156731,cg17179660,cg17203037,cg17213476,cg17220933,cg17239008,cg17240725,cg17240987,cg17245989,cg17315137,cg17335701,cg17362402,cg17363305,cg17370927,cg17371064,cg17401724,cg17408686,cg17419626,cg17425144,cg17430681,cg17444390,cg17445812,cg17498841,cg17499935,cg17500686,cg17525418,cg17560472,cg17580178,cg17594632,cg17611880,cg17618285,cg17629870,cg17667195,cg17667591,cg17671383,cg17700903,cg17715556,cg17724175,cg17747518,cg17751646,cg17759274,cg17789102,cg17793721,cg17793814,cg17813331,cg17839226,cg17843510,cg17846098,cg17852021,cg17863274,cg17944189,cg17965945,cg17973439,cg18030306,cg18030862,cg18044572,cg18082583,cg18117039,cg18140087,cg18155211,cg18192667,cg18209791,cg18223359,cg18243412,cg18259342,cg18334121,cg18340013,cg18354264,cg18361445,cg18373318,cg18399056,cg18410078,cg18441479,cg18451373,cg18455616,cg18475748,cg18476689,cg18477517,cg18490567,cg18512352,cg18516195,cg18522131,cg18538270,cg18574969,cg18593194,cg18605382,cg18674871,cg18678763,cg18721802,cg18725573,cg18731860,cg18765799,cg18806716,cg18810026,cg18856296,cg18899797,cg18924218,cg18928312,cg18939077,cg18992848,cg19011590,cg19027850,cg19028706,cg19034995,cg19090437,cg19096327,cg19098606,cg19126025,cg19168482,cg19297718,cg19334336,cg19336497,cg19378330,cg19382136,cg19383430,cg19384394,cg19395017,cg19404215,cg19406481,cg19419914,cg19453794,cg19461320,cg19477551,cg19497998,cg19515035,cg19522161,cg19522960,cg19553654,cg19553932,cg19560798,cg19573881,cg19579005,cg19598514,cg19604110,cg19605110,cg19610905,cg19630984,cg19635628,cg19638860,cg19661478,cg19676182,cg19707454,cg19709608,cg19709743,cg19747945,cg19766460,cg19782731,cg19789172,cg19814804,cg19825589,cg19839282,cg19849544,cg19855622,cg19859756,cg19875498,cg19949948,cg19981660,cg19985477,cg19997502,cg19997662,cg19999116,cg20016023,cg20034270,cg20064269,cg20104055,cg20124963,cg20157874,cg20169015,cg20180721,cg20188733,cg20192814,cg20201458,cg20232723,cg20273704,cg20291244,cg20301993,cg20319791,cg20356878,cg20434272,cg20435097,cg20460697,cg20477460,cg20483578,cg20491446,cg20510225,cg20544263,cg20559634,cg20583073,cg20585768,cg20590252,cg20601028,cg20670909,cg20673407,cg20680720,cg20681671,cg20701025,cg20727362,cg20773800,cg20790161,cg20802868,cg20828424,cg20880067,cg20909136,cg20921096,cg20940127,cg20997993,cg21006536,cg21019638,cg21054287,cg21056290,cg21057507,cg21058413,cg21114390,cg21136789,cg21137540,cg21178959,cg21194808,cg21276379,cg21278102,cg21281463,cg21285992,cg21301642,cg21303039,cg21321877,cg21327887,cg21354781,cg21436544,cg21449597,cg21471367,cg21477591,cg21540775,cg21545149,cg21583054,cg21588594,cg21597760,cg21632224,cg21640060,cg21648245,cg21665078,cg21684021,cg21832243,cg21870297,cg21903049,cg21932657,cg21985631,cg22017733,cg22025859,cg22052514,cg22055719,cg22070650,cg22093306,cg22110654,cg22112435,cg22116239,cg22129885,cg22199864,cg22200774,cg22203077,cg22228586,cg22305209,cg22306009,cg22309167,cg22315192,cg22334681,cg22374924,cg22386492,cg22415746,cg22424056,cg22431486,cg22443212,cg22457110,cg22462835,cg22475246,cg22489759,cg22508957,cg22513770,cg22516745,cg22520587,cg22554448,cg22599996,cg22608202,cg22643110,cg22650648,cg22676075,cg22680931,cg22682154,cg22683308,cg22709217,cg22740801,cg22799638,cg22800045,cg22857604,cg22866565,cg22911867,cg22918043,cg22925256,cg22930275,cg22976778,cg22978477,cg22991152,cg23003874,cg23019886,cg23029597,cg23031320,cg23048656,cg23090583,cg23093090,cg23112326,cg23139584,cg23162821,cg23193277,cg23196123,cg23221603,cg23228227,cg23255995,cg23260525,cg23261809,cg23283614,cg23296792,cg23325242,cg23326313,cg23332989,cg23339629,cg23363758,cg23371584,cg23371851,cg23386236,cg23425970,cg23435661,cg23440142,cg23474190,cg23492779,cg23512531,cg23530333,cg23542880,cg23586821,cg23642061,cg23690804,cg23691021,cg23695209,cg23715200,cg23717251,cg23719516,cg23758822,cg23777943,cg23783703,cg23790876,cg23805755,cg23843812,cg23873996,cg23914842,cg23933602,cg23947928,cg23950157,cg24005645,cg24011073,cg24033444,cg24045875,cg24075332,cg24077465,cg24109273,cg24160574,cg24165102,cg24182508,cg24207161,cg24237609,cg24260851,cg24268161,cg24309215,cg24325362,cg24330955,cg24332411,cg24340021,cg24343755,cg24404110,cg24433124,cg24441185,cg24453118,cg24478125,cg24494155,cg24499524,cg24499839,cg24519141,cg24522173,cg24538382,cg24553651,cg24557305,cg24597486,cg24649046,cg24649713,cg24674445,cg24682551,cg24686644,cg24707354,cg24743662,cg24747164,cg24760696,cg24786174,cg24787102,cg24796450,cg24816866,cg24826020,cg24839871,cg24860886,cg24860938,cg24879087,cg24916768,cg24993400,cg25010880,cg25017620,cg25028792,cg25054828,cg25064860,cg25066655,cg25186680,cg25188949,cg25228737,cg25233221,cg25255025,cg25363789,cg25364880,cg25377915,cg25390199,cg25394960,cg25402137,cg25436684,cg25457832,cg25474616,cg25506326,cg25535666,cg25539628,cg25540824,cg25548966,cg25565412,cg25586990,cg25594106,cg25675800,cg25731534,cg25731655,cg25736251,cg25740883,cg25774094,cg25777459,cg25805675,cg25830869,cg25842050,cg25843936,cg25852941,cg25854875,cg25898431,cg25932599,cg25940485,cg25970491,cg25972069,cg25996647,cg26044108,cg26080737,cg26116260,cg26118358,cg26119090,cg26123466,cg26186509,cg26192567,cg26233374,cg26332213,cg26338869,cg26361533,cg26385891,cg26390081,cg26404880,cg26437628,cg26441055,cg26454172,cg26466274,cg26500773,cg26504305,cg26549480,cg26576875,cg26613073,cg26618737,cg26620356,cg26641935,cg26652562,cg26665480,cg26676092,cg26700422,cg26708920,cg26748578,cg26752888,cg26765263,cg26777074,cg26788216,cg26811065,cg26823353,cg26841647,cg26877678,cg26890754,cg26894552,cg26899598,cg26926631,cg26957664,cg26958806,cg26983578,cg26993610,cg27018554,cg27026202,cg27046573,cg27066989,cg27099455,cg27129145,cg27181169,cg27200895,cg27201837,cg27211696,cg27213416,cg27271730,cg27284194,cg27286993,cg27299712,cg27304042,cg27332938,cg27377353,cg27405731,cg27406433,cg27428051,cg27459131,cg27466466,cg27492102,cg27499953,cg27607040,cg27634845,cg27635372,cg27636669,cg27663181	GSM530660	0.204
1.83	0.00344	CD34_Mobilised;	Blood	DHS	UW.Mobilized_CD34_Primary_Cells.ChromatinAccessibility.RO_01527.DS11666.twopass.merge150.wgt10.zgt2.wig.gz	cg00004818,cg00021855,cg00044050,cg00049066,cg00062382,cg00081175,cg00094051,cg00110688,cg00119460,cg00128766,cg00131081,cg00140447,cg00153311,cg00184457,cg00206168,cg00207965,cg00223043,cg00232092,cg00255919,cg00258198,cg00275665,cg00284516,cg00292029,cg00298025,cg00299943,cg00304695,cg00318495,cg00325548,cg00329014,cg00334056,cg00346898,cg00364704,cg00372928,cg00377691,cg00383909,cg00386141,cg00390215,cg00404280,cg00405699,cg00419186,cg00420922,cg00429726,cg00458337,cg00460463,cg00461015,cg00466116,cg00475140,cg00496455,cg00505606,cg00512563,cg00514575,cg00521239,cg00523161,cg00528521,cg00534318,cg00545801,cg00555438,cg00563845,cg00569813,cg00591660,cg00612977,cg00615188,cg00631329,cg00635294,cg00646813,cg00676711,cg00687962,cg00689020,cg00695362,cg00701064,cg00722041,cg00722225,cg00723395,cg00733150,cg00738732,cg00766382,cg00796711,cg00810055,cg00835031,cg00850481,cg00857968,cg00864755,cg00874173,cg00892208,cg00929254,cg00950476,cg00990977,cg01000188,cg01003021,cg01004859,cg01036806,cg01044637,cg01094920,cg01156108,cg01157496,cg01190171,cg01193555,cg01201512,cg01205267,cg01209934,cg01218899,cg01228342,cg01239044,cg01251757,cg01265905,cg01267892,cg01268286,cg01284869,cg01288977,cg01292810,cg01309013,cg01324200,cg01324219,cg01345157,cg01346448,cg01359822,cg01360936,cg01363718,cg01370594,cg01388757,cg01392760,cg01400671,cg01406381,cg01414830,cg01421867,cg01427108,cg01473018,cg01475952,cg01480447,cg01517832,cg01527307,cg01581757,cg01588581,cg01612629,cg01614726,cg01615050,cg01627594,cg01641778,cg01642733,cg01647834,cg01697026,cg01702330,cg01704474,cg01715842,cg01724150,cg01726808,cg01732984,cg01733572,cg01747364,cg01758899,cg01766873,cg01770232,cg01772186,cg01785514,cg01818953,cg01828414,cg01838544,cg01841306,cg01857019,cg01882395,cg01884057,cg01886893,cg01914162,cg01977079,cg01984146,cg01986081,cg02006203,cg02010655,cg02016407,cg02032966,cg02088237,cg02126909,cg02131013,cg02141393,cg02184558,cg02197022,cg02197034,cg02206980,cg02208432,cg02229757,cg02257953,cg02259246,cg02270980,cg02289438,cg02310358,cg02345556,cg02397893,cg02406084,cg02407647,cg02427933,cg02440662,cg02465993,cg02466788,cg02467435,cg02481642,cg02494665,cg02498382,cg02516189,cg02521229,cg02527881,cg02536721,cg02543989,cg02551604,cg02558361,cg02562448,cg02563485,cg02582028,cg02582734,cg02610851,cg02614438,cg02635260,cg02635726,cg02640147,cg02640255,cg02640540,cg02657611,cg02664109,cg02673002,cg02722613,cg02733803,cg02751803,cg02775989,cg02815835,cg02827087,cg02829533,cg02865302,cg02898678,cg02910054,cg02915939,cg02956715,cg02977524,cg03021329,cg03058556,cg03085275,cg03089483,cg03093786,cg03096107,cg03123370,cg03148241,cg03150042,cg03167953,cg03172568,cg03178678,cg03192273,cg03214385,cg03216580,cg03229158,cg03253073,cg03258567,cg03265014,cg03292688,cg03292992,cg03305906,cg03329597,cg03331207,cg03333546,cg03338325,cg03342868,cg03366951,cg03368155,cg03372526,cg03377939,cg03384979,cg03396247,cg03403093,cg03407441,cg03417454,cg03434950,cg03437883,cg03447137,cg03453179,cg03458265,cg03490881,cg03533256,cg03559406,cg03560586,cg03583463,cg03596910,cg03601828,cg03604930,cg03643505,cg03645661,cg03651525,cg03655237,cg03658251,cg03660710,cg03681057,cg03701853,cg03726693,cg03791616,cg03802191,cg03803658,cg03813377,cg03831667,cg03847641,cg03849132,cg03868770,cg03878190,cg03904456,cg03907572,cg03910896,cg03930524,cg03975200,cg03978421,cg03984055,cg03990003,cg04012082,cg04015541,cg04031016,cg04035553,cg04039304,cg04055096,cg04058041,cg04060163,cg04076181,cg04097874,cg04106389,cg04110105,cg04114966,cg04145948,cg04160855,cg04169527,cg04185607,cg04203079,cg04217070,cg04219001,cg04219504,cg04228305,cg04244433,cg04255421,cg04257751,cg04278296,cg04282141,cg04284128,cg04289385,cg04299914,cg04307776,cg04309911,cg04316941,cg04335779,cg04370226,cg04371749,cg04375931,cg04413036,cg04446345,cg04453829,cg04458368,cg04471037,cg04481126,cg04527603,cg04537327,cg04542978,cg04545003,cg04553112,cg04607844,cg04657146,cg04662369,cg04676645,cg04691233,cg04712314,cg04727522,cg04731861,cg04734572,cg04746287,cg04751511,cg04772795,cg04776727,cg04783235,cg04807974,cg04809136,cg04873221,cg04893899,cg04911139,cg04915494,cg04918548,cg04931690,cg04940435,cg05046666,cg05047156,cg05054006,cg05084827,cg05088285,cg05090351,cg05107650,cg05129572,cg05135175,cg05141217,cg05141856,cg05147244,cg05167655,cg05168133,cg05179921,cg05186936,cg05207638,cg05215830,cg05230511,cg05247640,cg05284064,cg05292325,cg05322916,cg05344495,cg05358900,cg05360138,cg05368731,cg05386410,cg05409597,cg05419581,cg05427381,cg05448404,cg05527609,cg05540472,cg05552010,cg05565139,cg05599196,cg05606994,cg05627522,cg05628927,cg05631262,cg05635388,cg05647571,cg05650511,cg05658137,cg05666446,cg05683586,cg05702778,cg05728019,cg05729249,cg05736435,cg05737778,cg05775895,cg05786354,cg05790077,cg05814654,cg05828893,cg05841700,cg05864683,cg05865280,cg05891562,cg05894494,cg05913211,cg05921767,cg05948642,cg05952475,cg05954002,cg05963690,cg05989862,cg05992628,cg06003912,cg06014334,cg06020537,cg06027584,cg06035600,cg06060754,cg06088623,cg06098425,cg06118287,cg06137588,cg06145370,cg06152865,cg06190046,cg06202614,cg06221000,cg06245352,cg06254604,cg06269281,cg06290904,cg06292624,cg06300469,cg06321045,cg06322356,cg06326800,cg06339338,cg06345078,cg06346307,cg06348275,cg06353655,cg06385383,cg06386482,cg06392426,cg06437209,cg06459104,cg06489993,cg06498272,cg06498468,cg06501964,cg06505273,cg06530960,cg06543331,cg06546033,cg06547513,cg06564407,cg06571273,cg06582575,cg06605299,cg06623918,cg06627557,cg06645081,cg06677021,cg06685724,cg06692744,cg06694446,cg06718696,cg06790244,cg06795995,cg06809965,cg06828505,cg06869292,cg06874208,cg06906869,cg06912964,cg06914603,cg06917450,cg06941159,cg06963182,cg06970220,cg06992877,cg06995173,cg07009821,cg07034561,cg07044770,cg07076836,cg07096772,cg07099606,cg07113474,cg07117084,cg07135405,cg07142400,cg07150166,cg07158505,cg07168939,cg07189167,cg07189579,cg07218275,cg07221530,cg07221576,cg07233700,cg07236652,cg07258167,cg07262873,cg07271718,cg07318830,cg07326602,cg07352054,cg07366871,cg07368817,cg07389228,cg07390986,cg07392085,cg07394127,cg07398839,cg07433054,cg07440867,cg07450552,cg07452164,cg07453440,cg07466807,cg07469467,cg07471614,cg07480301,cg07480608,cg07530359,cg07547279,cg07567797,cg07622712,cg07624650,cg07645296,cg07667469,cg07673080,cg07695256,cg07696842,cg07697733,cg07728250,cg07729608,cg07772999,cg07795081,cg07797709,cg07799239,cg07803582,cg07831351,cg07835181,cg07908924,cg07909619,cg07926542,cg07933538,cg07937514,cg07982935,cg07984380,cg07991044,cg08030119,cg08031982,cg08037817,cg08046784,cg08054032,cg08055338,cg08070646,cg08094632,cg08100221,cg08139543,cg08140459,cg08166072,cg08179530,cg08188268,cg08192033,cg08195484,cg08210727,cg08246844,cg08251901,cg08257579,cg08292120,cg08322580,cg08360281,cg08382737,cg08383015,cg08397993,cg08399831,cg08408040,cg08446038,cg08457029,cg08457178,cg08477332,cg08488708,cg08503702,cg08523029,cg08524109,cg08530439,cg08560544,cg08584238,cg08643692,cg08651346,cg08672296,cg08675092,cg08675364,cg08687025,cg08701935,cg08702692,cg08709029,cg08709098,cg08710911,cg08715935,cg08762424,cg08769156,cg08808571,cg08822352,cg08824980,cg08826281,cg08852879,cg08856318,cg08859830,cg08874645,cg08875094,cg08894532,cg08898775,cg08909806,cg08918950,cg08934450,cg08936898,cg08942051,cg08945988,cg08955448,cg08971049,cg08972273,cg08975641,cg08996748,cg09000155,cg09004661,cg09017864,cg09031041,cg09035930,cg09067459,cg09075096,cg09123533,cg09148268,cg09163930,cg09173681,cg09179589,cg09222863,cg09230905,cg09279763,cg09284795,cg09285005,cg09293881,cg09316306,cg09322534,cg09325863,cg09369269,cg09387559,cg09399716,cg09440129,cg09461728,cg09470059,cg09473613,cg09489281,cg09521519,cg09530468,cg09531659,cg09536176,cg09553448,cg09561954,cg09568647,cg09571762,cg09577346,cg09592244,cg09626867,cg09638344,cg09677945,cg09678212,cg09684429,cg09692838,cg09704146,cg09706368,cg09719910,cg09722212,cg09733528,cg09757238,cg09766355,cg09800633,cg09821763,cg09821790,cg09831549,cg09856091,cg09857786,cg09862928,cg09865068,cg09886946,cg09895527,cg09901194,cg09951392,cg09992948,cg10001715,cg10009497,cg10016695,cg10022447,cg10038802,cg10049631,cg10064339,cg10073837,cg10174563,cg10187029,cg10189135,cg10189850,cg10192340,cg10193107,cg10199490,cg10231192,cg10246903,cg10277195,cg10292154,cg10304534,cg10327440,cg10330313,cg10348941,cg10349874,cg10351617,cg10358780,cg10363088,cg10382689,cg10393190,cg10405645,cg10417631,cg10426581,cg10428661,cg10466124,cg10472759,cg10489650,cg10494063,cg10500788,cg10512769,cg10528700,cg10541466,cg10551193,cg10556349,cg10563859,cg10590465,cg10599156,cg10613305,cg10624860,cg10628982,cg10668190,cg10701640,cg10710218,cg10717379,cg10724255,cg10726093,cg10737469,cg10745413,cg10778915,cg10822866,cg10833838,cg10842080,cg10847607,cg10855283,cg10855531,cg10875041,cg10889514,cg10897282,cg10921709,cg10931237,cg10956093,cg10962762,cg11022501,cg11042561,cg11070989,cg11116878,cg11122665,cg11173636,cg11176159,cg11233741,cg11242992,cg11254439,cg11257193,cg11293610,cg11299543,cg11303988,cg11314411,cg11325146,cg11349980,cg11370381,cg11394566,cg11414254,cg11416969,cg11417675,cg11432751,cg11510247,cg11518509,cg11532216,cg11541897,cg11547964,cg11564601,cg11568728,cg11592216,cg11603365,cg11635421,cg11651266,cg11721950,cg11724726,cg11749817,cg11757894,cg11766498,cg11822515,cg11828042,cg11890956,cg11901034,cg11902329,cg11917694,cg11934012,cg11955166,cg11994439,cg11999598,cg12006683,cg12046867,cg12071511,cg12079971,cg12080266,cg12087004,cg12097634,cg12111309,cg12136325,cg12138998,cg12147346,cg12150066,cg12152765,cg12172153,cg12175038,cg12186840,cg12195592,cg12205413,cg12208777,cg12241552,cg12242038,cg12261451,cg12299494,cg12313947,cg12333160,cg12343639,cg12374693,cg12391538,cg12393668,cg12400121,cg12403956,cg12444443,cg12452813,cg12460838,cg12462883,cg12522870,cg12538313,cg12560076,cg12684767,cg12703841,cg12729253,cg12731993,cg12801329,cg12859507,cg12860348,cg12882103,cg12902759,cg12903948,cg13011109,cg13015039,cg13037738,cg13045504,cg13080503,cg13084311,cg13092992,cg13105904,cg13123656,cg13132497,cg13143467,cg13153964,cg13160058,cg13185188,cg13195254,cg13202585,cg13207180,cg13212267,cg13221458,cg13246055,cg13250067,cg13265332,cg13265882,cg13279811,cg13290587,cg13320631,cg13349042,cg13353330,cg13355542,cg13378093,cg13378192,cg13416901,cg13427897,cg13432682,cg13453228,cg13467780,cg13480184,cg13509283,cg13511117,cg13521840,cg13525088,cg13527872,cg13538006,cg13572037,cg13573388,cg13575071,cg13576669,cg13610422,cg13621199,cg13625390,cg13645221,cg13658542,cg13666471,cg13670411,cg13683864,cg13698937,cg13708436,cg13717768,cg13721028,cg13746265,cg13785928,cg13789015,cg13793070,cg13803195,cg13816228,cg13852385,cg13878895,cg13931752,cg13932362,cg13972202,cg13980930,cg14004768,cg14013597,cg14030993,cg14047370,cg14048834,cg14059024,cg14062261,cg14076183,cg14079131,cg14094101,cg14110355,cg14118616,cg14155397,cg14161821,cg14188519,cg14208863,cg14229175,cg14310674,cg14316118,cg14317533,cg14332120,cg14359061,cg14360225,cg14375111,cg14375478,cg14375890,cg14383655,cg14441471,cg14442939,cg14450695,cg14482998,cg14497362,cg14509133,cg14516473,cg14522793,cg14523723,cg14541557,cg14571491,cg14583558,cg14610875,cg14630856,cg14659346,cg14664341,cg14695663,cg14698961,cg14740952,cg14775994,cg14827090,cg14829677,cg14832954,cg14837825,cg14920026,cg15026715,cg15043341,cg15084122,cg15084902,cg15100426,cg15158366,cg15201536,cg15225532,cg15244436,cg15268471,cg15282031,cg15389199,cg15404871,cg15425465,cg15445813,cg15448707,cg15473028,cg15495949,cg15503081,cg15503403,cg15510984,cg15522716,cg15529532,cg15535573,cg15540054,cg15541635,cg15545247,cg15549821,cg15565057,cg15618908,cg15634717,cg15682239,cg15702905,cg15712413,cg15715852,cg15721243,cg15730234,cg15735316,cg15743157,cg15758175,cg15770813,cg15790037,cg15822222,cg15823649,cg15824907,cg15831967,cg15842084,cg15852320,cg15927357,cg15932532,cg16001689,cg16016366,cg16060189,cg16068812,cg16077991,cg16082336,cg16109817,cg16127514,cg16134077,cg16139685,cg16152139,cg16155081,cg16159134,cg16159152,cg16217445,cg16236976,cg16251671,cg16252808,cg16271173,cg16274899,cg16283975,cg16301894,cg16348638,cg16365747,cg16368050,cg16393899,cg16405432,cg16429345,cg16437021,cg16457478,cg16470279,cg16475887,cg16483840,cg16496269,cg16510983,cg16516295,cg16541432,cg16544318,cg16600909,cg16615211,cg16618482,cg16619994,cg16622246,cg16622471,cg16663209,cg16673149,cg16674327,cg16677845,cg16681516,cg16718606,cg16719409,cg16731079,cg16739092,cg16747321,cg16752482,cg16836719,cg16846691,cg16856981,cg16862695,cg16923290,cg16931664,cg16934651,cg16947999,cg16949228,cg16974046,cg16985952,cg16992985,cg17007574,cg17015467,cg17025287,cg17040800,cg17059388,cg17079561,cg17111166,cg17117981,cg17124430,cg17128892,cg17144790,cg17179660,cg17203037,cg17210803,cg17213476,cg17239008,cg17240725,cg17240987,cg17241797,cg17245989,cg17315137,cg17335701,cg17355685,cg17362402,cg17363305,cg17370927,cg17385905,cg17395555,cg17408686,cg17415117,cg17419626,cg17425144,cg17427732,cg17444390,cg17445812,cg17451484,cg17496939,cg17498841,cg17499935,cg17500686,cg17560472,cg17569235,cg17601546,cg17618285,cg17633906,cg17660211,cg17667195,cg17667591,cg17671383,cg17715556,cg17733104,cg17747518,cg17751646,cg17789102,cg17793721,cg17793814,cg17813331,cg17839226,cg17843510,cg17846098,cg17852021,cg17857456,cg17863274,cg17909433,cg17916960,cg17944189,cg17965945,cg17970043,cg18005079,cg18030862,cg18082583,cg18088723,cg18117039,cg18140087,cg18155211,cg18192667,cg18209791,cg18223359,cg18259342,cg18266414,cg18273401,cg18340013,cg18354264,cg18361445,cg18373318,cg18399056,cg18402546,cg18410078,cg18441479,cg18451373,cg18455616,cg18475748,cg18496131,cg18512352,cg18516195,cg18522131,cg18529726,cg18538270,cg18542056,cg18574969,cg18593194,cg18605382,cg18721802,cg18725573,cg18753646,cg18806716,cg18897401,cg18924218,cg18928312,cg18986008,cg18992848,cg19011590,cg19098606,cg19149020,cg19166043,cg19328797,cg19334336,cg19378330,cg19383430,cg19384394,cg19395017,cg19404215,cg19406481,cg19419914,cg19461320,cg19477551,cg19497998,cg19522161,cg19522960,cg19553654,cg19553932,cg19560798,cg19573881,cg19579005,cg19598514,cg19604110,cg19610905,cg19635628,cg19661478,cg19676182,cg19707454,cg19709743,cg19747002,cg19766460,cg19782731,cg19814804,cg19825589,cg19855622,cg19949948,cg19981660,cg19985477,cg19997502,cg20000185,cg20016023,cg20064269,cg20124963,cg20136671,cg20156498,cg20169015,cg20180721,cg20188733,cg20193665,cg20201458,cg20232723,cg20273704,cg20291244,cg20301993,cg20305683,cg20356878,cg20434272,cg20435097,cg20460697,cg20483578,cg20491446,cg20510225,cg20544263,cg20559634,cg20583073,cg20585768,cg20635144,cg20670909,cg20673407,cg20680720,cg20681671,cg20695627,cg20701025,cg20727362,cg20745272,cg20760168,cg20773800,cg20790161,cg20802868,cg20828424,cg20880067,cg20909136,cg20921096,cg20925263,cg20940127,cg20997993,cg21005828,cg21006536,cg21019638,cg21054287,cg21056290,cg21057507,cg21058413,cg21114390,cg21136789,cg21137540,cg21139150,cg21156386,cg21210903,cg21255657,cg21276379,cg21278102,cg21285992,cg21321877,cg21327887,cg21436544,cg21446892,cg21449597,cg21471367,cg21477591,cg21523808,cg21529591,cg21540775,cg21545149,cg21583054,cg21591100,cg21632224,cg21648245,cg21665078,cg21770784,cg21870297,cg21886960,cg21932657,cg22025859,cg22052514,cg22055719,cg22093306,cg22116239,cg22129885,cg22200774,cg22203077,cg22228586,cg22306009,cg22309167,cg22315192,cg22334681,cg22362864,cg22374924,cg22386492,cg22424056,cg22431486,cg22435684,cg22443212,cg22450531,cg22462835,cg22475246,cg22489759,cg22508957,cg22513770,cg22516745,cg22554448,cg22599996,cg22608202,cg22624944,cg22643110,cg22650648,cg22680931,cg22682154,cg22683308,cg22709217,cg22749365,cg22799638,cg22800045,cg22857604,cg22866565,cg22875243,cg22895981,cg22911867,cg22918043,cg22925256,cg22930275,cg22934246,cg22970786,cg22976778,cg22991152,cg23003874,cg23019886,cg23048656,cg23090583,cg23112326,cg23139584,cg23162821,cg23193277,cg23196123,cg23204810,cg23207176,cg23221603,cg23255995,cg23260525,cg23283614,cg23296792,cg23325242,cg23326313,cg23339629,cg23363758,cg23371584,cg23386236,cg23425970,cg23435661,cg23440142,cg23474190,cg23506143,cg23512531,cg23518633,cg23520688,cg23530333,cg23542880,cg23602092,cg23642061,cg23669063,cg23690804,cg23691021,cg23695209,cg23758345,cg23758822,cg23777943,cg23783703,cg23790876,cg23843812,cg23879203,cg23886165,cg23914842,cg23933602,cg23942311,cg23947928,cg23950157,cg24005645,cg24011073,cg24040043,cg24045875,cg24065584,cg24075332,cg24109273,cg24134472,cg24165102,cg24178897,cg24182508,cg24260851,cg24309215,cg24325362,cg24330955,cg24332411,cg24340021,cg24343524,cg24343755,cg24427597,cg24433124,cg24441185,cg24454932,cg24461063,cg24478125,cg24499839,cg24519141,cg24522173,cg24526136,cg24597486,cg24649046,cg24674445,cg24682551,cg24686644,cg24699150,cg24707354,cg24743662,cg24747164,cg24760696,cg24768821,cg24786174,cg24826020,cg24839871,cg24860886,cg24860938,cg24863559,cg25010880,cg25017620,cg25029580,cg25054828,cg25066655,cg25098418,cg25186680,cg25188949,cg25233221,cg25255025,cg25315648,cg25344376,cg25364880,cg25377915,cg25390199,cg25394960,cg25402137,cg25436684,cg25457927,cg25474616,cg25506326,cg25548966,cg25565412,cg25576801,cg25594106,cg25675800,cg25731655,cg25736251,cg25746394,cg25774094,cg25777459,cg25790078,cg25797454,cg25817165,cg25830869,cg25842050,cg25854875,cg25898431,cg25905881,cg25932599,cg25940485,cg25955126,cg25970491,cg25972069,cg26044108,cg26116260,cg26119090,cg26186509,cg26192567,cg26215428,cg26237810,cg26276556,cg26332213,cg26338869,cg26361533,cg26385891,cg26390081,cg26437628,cg26441055,cg26442630,cg26454172,cg26467422,cg26500773,cg26504305,cg26549480,cg26576875,cg26607553,cg26609120,cg26618737,cg26620356,cg26641935,cg26665444,cg26665480,cg26676092,cg26700422,cg26708920,cg26748578,cg26752888,cg26765263,cg26784966,cg26788216,cg26811065,cg26823353,cg26877678,cg26890754,cg26894552,cg26899598,cg26926631,cg26957664,cg26958806,cg26983578,cg26993610,cg27001282,cg27018554,cg27026202,cg27046573,cg27066989,cg27099455,cg27129145,cg27181169,cg27200895,cg27201837,cg27211696,cg27286993,cg27299712,cg27304042,cg27332938,cg27398070,cg27405731,cg27406433,cg27499953,cg27543741,cg27607040,cg27626216,cg27634845,cg27635372,cg27636669,cg27663181	GSM493387	0.0246
0.473	0.317	CD34_Mobilised;	Blood	DHS	UW.Mobilized_CD34_Primary_Cells.ChromatinAccessibility.RO_01535.DS12274.twopass.merge150.wgt10.zgt2.wig.gz	cg00004818,cg00036352,cg00044050,cg00049066,cg00050618,cg00054774,cg00061907,cg00062382,cg00066239,cg00081175,cg00094051,cg00110688,cg00114966,cg00119460,cg00122951,cg00131081,cg00140447,cg00184457,cg00206168,cg00207965,cg00232092,cg00237512,cg00275665,cg00284516,cg00292029,cg00298025,cg00299943,cg00304695,cg00318495,cg00325548,cg00329014,cg00334056,cg00364704,cg00372928,cg00377691,cg00379830,cg00383909,cg00386141,cg00390215,cg00404280,cg00405699,cg00412772,cg00419186,cg00420922,cg00431813,cg00460463,cg00461015,cg00466116,cg00475140,cg00495303,cg00496455,cg00505606,cg00512563,cg00514575,cg00523161,cg00534318,cg00545801,cg00550955,cg00555438,cg00563845,cg00569813,cg00574183,cg00582671,cg00612977,cg00631329,cg00646813,cg00655913,cg00676711,cg00687962,cg00689020,cg00695362,cg00701064,cg00722225,cg00723395,cg00733150,cg00734484,cg00769632,cg00794956,cg00796711,cg00810055,cg00811358,cg00835031,cg00856667,cg00857968,cg00892208,cg00929254,cg00937262,cg00950476,cg01000188,cg01004859,cg01036806,cg01044637,cg01094920,cg01147810,cg01156108,cg01157496,cg01190171,cg01193555,cg01209934,cg01218899,cg01228342,cg01239044,cg01251757,cg01267892,cg01268286,cg01284869,cg01288977,cg01292810,cg01309013,cg01309395,cg01324200,cg01338139,cg01345157,cg01346448,cg01359822,cg01360936,cg01363718,cg01369914,cg01388757,cg01392760,cg01400671,cg01406381,cg01414830,cg01421867,cg01444397,cg01467481,cg01473018,cg01525366,cg01548680,cg01554751,cg01588581,cg01607558,cg01612629,cg01614726,cg01615050,cg01641778,cg01642733,cg01647834,cg01697026,cg01702330,cg01704474,cg01715842,cg01724150,cg01726808,cg01733572,cg01741372,cg01745370,cg01747364,cg01758899,cg01770232,cg01785514,cg01802506,cg01806741,cg01818953,cg01828414,cg01837375,cg01838544,cg01841306,cg01854097,cg01857019,cg01868499,cg01876632,cg01882395,cg01884057,cg01914162,cg01977079,cg01984146,cg01986081,cg02000275,cg02006203,cg02016407,cg02030592,cg02032966,cg02088237,cg02119577,cg02126909,cg02141393,cg02160836,cg02184558,cg02188185,cg02196730,cg02197022,cg02197034,cg02206980,cg02208432,cg02229757,cg02234048,cg02259246,cg02274974,cg02310358,cg02343254,cg02344895,cg02345556,cg02359409,cg02390806,cg02397893,cg02403198,cg02406084,cg02407647,cg02427933,cg02452435,cg02465993,cg02467435,cg02481642,cg02494665,cg02498382,cg02516189,cg02521229,cg02527881,cg02536721,cg02543989,cg02549819,cg02551604,cg02558361,cg02563541,cg02566224,cg02582028,cg02610851,cg02614438,cg02635260,cg02635726,cg02640540,cg02722613,cg02726617,cg02733803,cg02745156,cg02751803,cg02775989,cg02787737,cg02827087,cg02829533,cg02865302,cg02898678,cg02910054,cg02915939,cg02956715,cg02970458,cg02977524,cg03021329,cg03058556,cg03085275,cg03089483,cg03093786,cg03096107,cg03123370,cg03142856,cg03148241,cg03150042,cg03167953,cg03178678,cg03208942,cg03216580,cg03218323,cg03229158,cg03253073,cg03285229,cg03292992,cg03305906,cg03329597,cg03333546,cg03338325,cg03366951,cg03368155,cg03372526,cg03384979,cg03396247,cg03403093,cg03407441,cg03417454,cg03434950,cg03437883,cg03453179,cg03458265,cg03466977,cg03474430,cg03477792,cg03490881,cg03551667,cg03559406,cg03560586,cg03583463,cg03594311,cg03596910,cg03601828,cg03630672,cg03643505,cg03645661,cg03655237,cg03658251,cg03660710,cg03681057,cg03699054,cg03699952,cg03726693,cg03756705,cg03791616,cg03802191,cg03803658,cg03813377,cg03831667,cg03849132,cg03868770,cg03878190,cg03900255,cg03902505,cg03904456,cg03910896,cg03978421,cg03984055,cg03990003,cg04012082,cg04031016,cg04035553,cg04040925,cg04055096,cg04058041,cg04060163,cg04097874,cg04106389,cg04110105,cg04160855,cg04169527,cg04185607,cg04217070,cg04219001,cg04219504,cg04228305,cg04231319,cg04244433,cg04250194,cg04252942,cg04255421,cg04257751,cg04282141,cg04307776,cg04309911,cg04316941,cg04335779,cg04348707,cg04351776,cg04370226,cg04371749,cg04375931,cg04391064,cg04413036,cg04446345,cg04453829,cg04458368,cg04471037,cg04527603,cg04537327,cg04545003,cg04553112,cg04582295,cg04607844,cg04651914,cg04727522,cg04734572,cg04746287,cg04771356,cg04776727,cg04809136,cg04823952,cg04833713,cg04861640,cg04873221,cg04893899,cg04896851,cg04911139,cg04918548,cg04931690,cg04940435,cg04951086,cg04954225,cg04988978,cg04997467,cg05047156,cg05054006,cg05057452,cg05084827,cg05088285,cg05090351,cg05107650,cg05129050,cg05135175,cg05141217,cg05141856,cg05147244,cg05168133,cg05169357,cg05179921,cg05180856,cg05186936,cg05215830,cg05219445,cg05230511,cg05247640,cg05322916,cg05344495,cg05352955,cg05358900,cg05360138,cg05368731,cg05370662,cg05386410,cg05396397,cg05409597,cg05433805,cg05505459,cg05515560,cg05527609,cg05552010,cg05565139,cg05599196,cg05606994,cg05627522,cg05631262,cg05647571,cg05650511,cg05658137,cg05683586,cg05702778,cg05714111,cg05714155,cg05728019,cg05729249,cg05737778,cg05775895,cg05786354,cg05790077,cg05814654,cg05828893,cg05841700,cg05851043,cg05864683,cg05865280,cg05891562,cg05894494,cg05913211,cg05921767,cg05948642,cg05954002,cg05958252,cg05963690,cg05989862,cg05992628,cg05996042,cg06003912,cg06014334,cg06027584,cg06035600,cg06055669,cg06060754,cg06088623,cg06107159,cg06118287,cg06137588,cg06145370,cg06148099,cg06152865,cg06190046,cg06207961,cg06209491,cg06221000,cg06221963,cg06223951,cg06254513,cg06269281,cg06290904,cg06292624,cg06300469,cg06305962,cg06321045,cg06322356,cg06339338,cg06346307,cg06348275,cg06365898,cg06385383,cg06386482,cg06392426,cg06419732,cg06422694,cg06437209,cg06489993,cg06498272,cg06498468,cg06501964,cg06505273,cg06530960,cg06543331,cg06546033,cg06561607,cg06564407,cg06564751,cg06582575,cg06623918,cg06627557,cg06635797,cg06645081,cg06677021,cg06685724,cg06692744,cg06712722,cg06715410,cg06718696,cg06790244,cg06795995,cg06825512,cg06828505,cg06869292,cg06874208,cg06878391,cg06912964,cg06914603,cg06917450,cg06936155,cg06941159,cg06963182,cg06970220,cg06976285,cg06992877,cg06995173,cg07034561,cg07096772,cg07099606,cg07113474,cg07116194,cg07117084,cg07135405,cg07142400,cg07150166,cg07189167,cg07189579,cg07192082,cg07218275,cg07221530,cg07221576,cg07233700,cg07236652,cg07258167,cg07262873,cg07309527,cg07314298,cg07352054,cg07368817,cg07389228,cg07389322,cg07392085,cg07394127,cg07396746,cg07398106,cg07398839,cg07433054,cg07434284,cg07450552,cg07452164,cg07453440,cg07461715,cg07466807,cg07469467,cg07471614,cg07480301,cg07530359,cg07539182,cg07543487,cg07547279,cg07552799,cg07567797,cg07624650,cg07645296,cg07667469,cg07695256,cg07696842,cg07697733,cg07728250,cg07772999,cg07795081,cg07797709,cg07799239,cg07799879,cg07803582,cg07814122,cg07831351,cg07835181,cg07836921,cg07908924,cg07909619,cg07926542,cg07937514,cg07982935,cg07991044,cg08029281,cg08030119,cg08031982,cg08037817,cg08046784,cg08055338,cg08070646,cg08100221,cg08139543,cg08159945,cg08179353,cg08179530,cg08188268,cg08189186,cg08195484,cg08210727,cg08251901,cg08257579,cg08288818,cg08292120,cg08322580,cg08333283,cg08360281,cg08383015,cg08397993,cg08399831,cg08446038,cg08454824,cg08457178,cg08477332,cg08488708,cg08497121,cg08503702,cg08511308,cg08523029,cg08524109,cg08530439,cg08546933,cg08560544,cg08577424,cg08584238,cg08643692,cg08651346,cg08672296,cg08675364,cg08687025,cg08701935,cg08709029,cg08709098,cg08715935,cg08757742,cg08762424,cg08769156,cg08786825,cg08808571,cg08822352,cg08826281,cg08856318,cg08874645,cg08875094,cg08894532,cg08898775,cg08918950,cg08936898,cg08942051,cg08945988,cg08955448,cg08971049,cg08972273,cg08996748,cg09000155,cg09004661,cg09017864,cg09035930,cg09067459,cg09075484,cg09123533,cg09148268,cg09163930,cg09173681,cg09179589,cg09219839,cg09222863,cg09230905,cg09279763,cg09284795,cg09285005,cg09316306,cg09354533,cg09369269,cg09387559,cg09399716,cg09423836,cg09440129,cg09461728,cg09470059,cg09473613,cg09489048,cg09489281,cg09521519,cg09536176,cg09568647,cg09577346,cg09590468,cg09592244,cg09626867,cg09627874,cg09638344,cg09677945,cg09678212,cg09692838,cg09719910,cg09722212,cg09733528,cg09766355,cg09796270,cg09797092,cg09800633,cg09811183,cg09821763,cg09856091,cg09857786,cg09859492,cg09862928,cg09886946,cg09895527,cg09951392,cg09987156,cg09992948,cg10001715,cg10009497,cg10016695,cg10038802,cg10064339,cg10073837,cg10130564,cg10174563,cg10187029,cg10189135,cg10189850,cg10192340,cg10193107,cg10193422,cg10231192,cg10251229,cg10277195,cg10292154,cg10304534,cg10327440,cg10348941,cg10351617,cg10358780,cg10359230,cg10363088,cg10382689,cg10393190,cg10405645,cg10411959,cg10414466,cg10417631,cg10426581,cg10441124,cg10455196,cg10466124,cg10472759,cg10489650,cg10494063,cg10500788,cg10506844,cg10528700,cg10551193,cg10556349,cg10563859,cg10590465,cg10599156,cg10612096,cg10624860,cg10628982,cg10668190,cg10710218,cg10717379,cg10724255,cg10726093,cg10769442,cg10815453,cg10822866,cg10842080,cg10855283,cg10855531,cg10897282,cg10921709,cg10931237,cg10956093,cg10962762,cg10965265,cg10992024,cg11002560,cg11022501,cg11042561,cg11065931,cg11116878,cg11173636,cg11176159,cg11229336,cg11242992,cg11254439,cg11257193,cg11293610,cg11299543,cg11303988,cg11325146,cg11370381,cg11417675,cg11432751,cg11510247,cg11518509,cg11530175,cg11541897,cg11547964,cg11564601,cg11568728,cg11573238,cg11592216,cg11597418,cg11603365,cg11631012,cg11635421,cg11651266,cg11671947,cg11679871,cg11724726,cg11735089,cg11748131,cg11757894,cg11766498,cg11828042,cg11890956,cg11901034,cg11917694,cg11934012,cg11940332,cg11942930,cg11955166,cg11994439,cg11999598,cg12006683,cg12022583,cg12033692,cg12046867,cg12046888,cg12060669,cg12071511,cg12079971,cg12087004,cg12111309,cg12128614,cg12135269,cg12136325,cg12138998,cg12147346,cg12150066,cg12152765,cg12160664,cg12172153,cg12175038,cg12195592,cg12205413,cg12241552,cg12242038,cg12261451,cg12287945,cg12299494,cg12313947,cg12319143,cg12333160,cg12343639,cg12374693,cg12391538,cg12393668,cg12400121,cg12403956,cg12444443,cg12452813,cg12460838,cg12522870,cg12538313,cg12560076,cg12592772,cg12627844,cg12666336,cg12695986,cg12703841,cg12729253,cg12801329,cg12859507,cg12860348,cg12882103,cg12902759,cg13011109,cg13015039,cg13037738,cg13080503,cg13108653,cg13123656,cg13132497,cg13153964,cg13160058,cg13185188,cg13195254,cg13196143,cg13236934,cg13246055,cg13265882,cg13279811,cg13290587,cg13320631,cg13339907,cg13355542,cg13378093,cg13388618,cg13391479,cg13416901,cg13423180,cg13427897,cg13432682,cg13453228,cg13467780,cg13480184,cg13487127,cg13488811,cg13509283,cg13511117,cg13521840,cg13525088,cg13527872,cg13538006,cg13572037,cg13573388,cg13575071,cg13576669,cg13577076,cg13592792,cg13603099,cg13610422,cg13625390,cg13645221,cg13654135,cg13658542,cg13666471,cg13668635,cg13670411,cg13683864,cg13698937,cg13704772,cg13708436,cg13717768,cg13721028,cg13746265,cg13789015,cg13793070,cg13830755,cg13852385,cg13870426,cg13874366,cg13878895,cg13883576,cg13897783,cg13931752,cg13932362,cg13980930,cg13982090,cg13984289,cg13996401,cg14001239,cg14004768,cg14013597,cg14030993,cg14043843,cg14047370,cg14048834,cg14058535,cg14059024,cg14062261,cg14079131,cg14110355,cg14118616,cg14138475,cg14155397,cg14161821,cg14167415,cg14170447,cg14203017,cg14208863,cg14226702,cg14310674,cg14316118,cg14317533,cg14332120,cg14359061,cg14360225,cg14375478,cg14375890,cg14383655,cg14413354,cg14442939,cg14450695,cg14482998,cg14496654,cg14509133,cg14516473,cg14523723,cg14541557,cg14562523,cg14571491,cg14575169,cg14583558,cg14610875,cg14630856,cg14646094,cg14659346,cg14664341,cg14695663,cg14698961,cg14740952,cg14775994,cg14827090,cg14832954,cg14837825,cg15026715,cg15043341,cg15084902,cg15100426,cg15158366,cg15169212,cg15201536,cg15225532,cg15244436,cg15268471,cg15282031,cg15378786,cg15384668,cg15389199,cg15425465,cg15436123,cg15439915,cg15448707,cg15465615,cg15473028,cg15503081,cg15503403,cg15529532,cg15540054,cg15541635,cg15545247,cg15549821,cg15565057,cg15580309,cg15634717,cg15682239,cg15685385,cg15702905,cg15712413,cg15715852,cg15721243,cg15730234,cg15743157,cg15770813,cg15822222,cg15823649,cg15824907,cg15831967,cg15842084,cg15852320,cg15927357,cg15932532,cg15989981,cg16001689,cg16016366,cg16049893,cg16060189,cg16082336,cg16109817,cg16116407,cg16127514,cg16139685,cg16152139,cg16155081,cg16159134,cg16159152,cg16210378,cg16217445,cg16252808,cg16271173,cg16274899,cg16283975,cg16287880,cg16301894,cg16312900,cg16343357,cg16348638,cg16364570,cg16365747,cg16368050,cg16375691,cg16393899,cg16405432,cg16437021,cg16475887,cg16483840,cg16496269,cg16510983,cg16516295,cg16528125,cg16541432,cg16600909,cg16605227,cg16615211,cg16619994,cg16622246,cg16673149,cg16674327,cg16718606,cg16719409,cg16739092,cg16747321,cg16749578,cg16752482,cg16756407,cg16785938,cg16836719,cg16846691,cg16856981,cg16862695,cg16923290,cg16931664,cg16934651,cg16947999,cg16949228,cg16974046,cg17007574,cg17015467,cg17025287,cg17040800,cg17064926,cg17111166,cg17117981,cg17128892,cg17179660,cg17203037,cg17213476,cg17231980,cg17239008,cg17240725,cg17240987,cg17241797,cg17245989,cg17315137,cg17335701,cg17355685,cg17362402,cg17363305,cg17370927,cg17371064,cg17395555,cg17408686,cg17419626,cg17425144,cg17427732,cg17444390,cg17445812,cg17498841,cg17499935,cg17500686,cg17525418,cg17560472,cg17618285,cg17629870,cg17667195,cg17671383,cg17715556,cg17733104,cg17747518,cg17751646,cg17789102,cg17793721,cg17793814,cg17813331,cg17839226,cg17843510,cg17852021,cg17863274,cg17916960,cg17944189,cg17965945,cg17970043,cg18030862,cg18044572,cg18059012,cg18082583,cg18088723,cg18117039,cg18140087,cg18155211,cg18192667,cg18209791,cg18223359,cg18259342,cg18340013,cg18354264,cg18361445,cg18373318,cg18399056,cg18402546,cg18410078,cg18441479,cg18451373,cg18475748,cg18476689,cg18512352,cg18516195,cg18529726,cg18538270,cg18574969,cg18593194,cg18605382,cg18674871,cg18678763,cg18721802,cg18725573,cg18731860,cg18780491,cg18806716,cg18810026,cg18856296,cg18924218,cg18928312,cg18992848,cg19011590,cg19027850,cg19034995,cg19098606,cg19149020,cg19189952,cg19297718,cg19308989,cg19328797,cg19334336,cg19336497,cg19378330,cg19383430,cg19384394,cg19395017,cg19404215,cg19419914,cg19427746,cg19461320,cg19477551,cg19497998,cg19522161,cg19522960,cg19553654,cg19553932,cg19573881,cg19579005,cg19598514,cg19600449,cg19604110,cg19605110,cg19610905,cg19630984,cg19635628,cg19661478,cg19676182,cg19707454,cg19709743,cg19766460,cg19782731,cg19814804,cg19822309,cg19825589,cg19849544,cg19855622,cg19877248,cg19944138,cg19981660,cg19985477,cg19997502,cg19997662,cg19999116,cg20016023,cg20064269,cg20124963,cg20133559,cg20169015,cg20180721,cg20188733,cg20201458,cg20273704,cg20291244,cg20301993,cg20434272,cg20435097,cg20460697,cg20477460,cg20480061,cg20483578,cg20485607,cg20491446,cg20510225,cg20559634,cg20583073,cg20585768,cg20670909,cg20673407,cg20680720,cg20681671,cg20701025,cg20727362,cg20773800,cg20790161,cg20880067,cg20909136,cg20921096,cg20925263,cg20940127,cg20997993,cg21006536,cg21054287,cg21056290,cg21114390,cg21136789,cg21137540,cg21139150,cg21156386,cg21173239,cg21276379,cg21278102,cg21281463,cg21285992,cg21301642,cg21321877,cg21327887,cg21404557,cg21436544,cg21446892,cg21449597,cg21471367,cg21477591,cg21540775,cg21545149,cg21583054,cg21597760,cg21632224,cg21640060,cg21648245,cg21665078,cg21770784,cg21832243,cg21870297,cg21911276,cg21932657,cg21982246,cg22017733,cg22025859,cg22052514,cg22055719,cg22093306,cg22110654,cg22116239,cg22129885,cg22200774,cg22203077,cg22228586,cg22306009,cg22309167,cg22315192,cg22317764,cg22334681,cg22374924,cg22424056,cg22431486,cg22443212,cg22457110,cg22462835,cg22475246,cg22489759,cg22508957,cg22513770,cg22516745,cg22554448,cg22599996,cg22608202,cg22624944,cg22643110,cg22650648,cg22676075,cg22680931,cg22682154,cg22683308,cg22709217,cg22799638,cg22800045,cg22857604,cg22866565,cg22875243,cg22895981,cg22911867,cg22918043,cg22925256,cg22976778,cg22978477,cg22991152,cg23003874,cg23019886,cg23090583,cg23112326,cg23139584,cg23162821,cg23193277,cg23196123,cg23221603,cg23255995,cg23260525,cg23261809,cg23283614,cg23296792,cg23325242,cg23326313,cg23332989,cg23339629,cg23363758,cg23371584,cg23372216,cg23384886,cg23386236,cg23425970,cg23474190,cg23518633,cg23520688,cg23530333,cg23542880,cg23586821,cg23642061,cg23668335,cg23678954,cg23690804,cg23691021,cg23695209,cg23717251,cg23758822,cg23777943,cg23783703,cg23790876,cg23843812,cg23914842,cg23933602,cg23947928,cg23950157,cg24005645,cg24011073,cg24033444,cg24045875,cg24075332,cg24109273,cg24182508,cg24207161,cg24260851,cg24309215,cg24325362,cg24329397,cg24330955,cg24332411,cg24334149,cg24340021,cg24404110,cg24441185,cg24454932,cg24461063,cg24499524,cg24499839,cg24519141,cg24522173,cg24526136,cg24597486,cg24649046,cg24649713,cg24674445,cg24682551,cg24686644,cg24707354,cg24718386,cg24743662,cg24760696,cg24786174,cg24787102,cg24816866,cg24826020,cg24839871,cg24860938,cg24879087,cg24899334,cg24916768,cg24993400,cg25010880,cg25017620,cg25054828,cg25064860,cg25066655,cg25088707,cg25172338,cg25186680,cg25188949,cg25228737,cg25233221,cg25255025,cg25273084,cg25301627,cg25325005,cg25363789,cg25364880,cg25377915,cg25390199,cg25394960,cg25402137,cg25474616,cg25506326,cg25540824,cg25565412,cg25594106,cg25675800,cg25731655,cg25735133,cg25736251,cg25774094,cg25777459,cg25805675,cg25830869,cg25842050,cg25854875,cg25932599,cg25940485,cg25970491,cg25972069,cg26116260,cg26119090,cg26173659,cg26186509,cg26192567,cg26232129,cg26233374,cg26237810,cg26338869,cg26361533,cg26385891,cg26390081,cg26437628,cg26441055,cg26454172,cg26500773,cg26504305,cg26549480,cg26576875,cg26613073,cg26618737,cg26620356,cg26641935,cg26652562,cg26665480,cg26700422,cg26708920,cg26748578,cg26752888,cg26765263,cg26777074,cg26784966,cg26788216,cg26809488,cg26811065,cg26823353,cg26877678,cg26894552,cg26899598,cg26926631,cg26957664,cg26958806,cg26983578,cg26993610,cg27018554,cg27026202,cg27046573,cg27066989,cg27099455,cg27129145,cg27171569,cg27181169,cg27201837,cg27211696,cg27213416,cg27286993,cg27299712,cg27304042,cg27332938,cg27347036,cg27398070,cg27405731,cg27406433,cg27492102,cg27499953,cg27531986,cg27607040,cg27625637,cg27634845,cg27636669,cg27663181	GSM493384	1
1.446	0.0203	CD34_Mobilised;	Blood	DHS	UW.Mobilized_CD34_Primary_Cells.ChromatinAccessibility.RO_01535.DS14197.twopass.merge150.wgt10.zgt2.wig.gz	cg00004818,cg00021855,cg00049066,cg00061907,cg00062382,cg00110688,cg00114966,cg00119460,cg00128766,cg00131081,cg00140447,cg00184457,cg00206168,cg00207965,cg00223043,cg00232092,cg00255919,cg00275665,cg00284516,cg00292029,cg00298025,cg00299943,cg00304695,cg00318495,cg00322003,cg00325548,cg00329014,cg00346898,cg00364704,cg00372928,cg00377691,cg00383909,cg00390215,cg00405699,cg00419186,cg00456672,cg00458337,cg00460463,cg00466116,cg00474218,cg00475140,cg00479501,cg00495303,cg00496455,cg00512563,cg00514575,cg00523161,cg00534318,cg00545801,cg00555438,cg00563845,cg00569813,cg00631329,cg00646813,cg00655913,cg00676711,cg00687962,cg00689020,cg00695362,cg00701064,cg00722225,cg00723395,cg00733150,cg00734484,cg00766382,cg00791764,cg00796711,cg00810055,cg00835031,cg00857968,cg00919702,cg00934355,cg00937262,cg00939486,cg00948470,cg00950476,cg01000188,cg01003021,cg01004859,cg01036806,cg01044025,cg01044637,cg01047297,cg01094920,cg01121063,cg01147810,cg01157496,cg01190171,cg01193555,cg01201512,cg01205267,cg01209934,cg01216565,cg01218899,cg01228342,cg01239044,cg01251757,cg01267892,cg01268286,cg01284869,cg01288977,cg01292810,cg01294695,cg01309013,cg01309395,cg01324200,cg01324219,cg01345157,cg01346448,cg01359822,cg01360084,cg01363718,cg01388757,cg01400671,cg01406381,cg01413809,cg01414830,cg01421867,cg01467481,cg01472464,cg01473018,cg01475952,cg01548680,cg01554751,cg01581757,cg01588581,cg01612629,cg01614726,cg01615050,cg01641778,cg01642733,cg01647834,cg01679043,cg01697026,cg01702330,cg01704474,cg01715842,cg01726808,cg01733572,cg01736264,cg01741372,cg01745370,cg01758899,cg01766873,cg01770232,cg01772186,cg01785514,cg01806741,cg01818953,cg01828414,cg01837375,cg01838544,cg01841306,cg01854097,cg01857019,cg01882395,cg01977079,cg01984146,cg01986081,cg02006203,cg02010655,cg02016407,cg02030592,cg02032966,cg02068164,cg02088237,cg02119577,cg02126909,cg02131013,cg02141393,cg02188185,cg02196730,cg02197022,cg02206980,cg02208432,cg02229757,cg02234048,cg02250002,cg02259246,cg02270980,cg02295216,cg02319142,cg02345556,cg02359409,cg02372613,cg02390806,cg02397893,cg02403198,cg02406084,cg02407647,cg02427933,cg02440662,cg02452435,cg02465993,cg02466788,cg02467435,cg02481642,cg02491692,cg02494665,cg02498382,cg02519452,cg02521229,cg02527881,cg02536721,cg02543989,cg02549819,cg02551604,cg02558361,cg02562448,cg02563541,cg02582028,cg02610851,cg02614438,cg02635260,cg02635726,cg02640540,cg02664109,cg02673002,cg02722613,cg02726617,cg02733803,cg02751803,cg02775989,cg02787737,cg02827087,cg02829533,cg02865302,cg02898678,cg02910054,cg02915939,cg02956715,cg02970458,cg03021329,cg03042792,cg03058556,cg03066986,cg03067884,cg03085275,cg03089483,cg03093786,cg03096107,cg03123370,cg03150042,cg03167953,cg03178678,cg03208942,cg03229158,cg03253073,cg03265014,cg03285229,cg03292992,cg03305906,cg03316149,cg03329597,cg03333546,cg03338325,cg03347694,cg03366951,cg03372526,cg03377939,cg03396247,cg03403093,cg03407441,cg03417454,cg03425045,cg03437883,cg03453179,cg03458265,cg03477792,cg03490228,cg03490881,cg03502656,cg03551667,cg03559406,cg03560586,cg03583463,cg03596910,cg03601828,cg03643505,cg03645661,cg03651525,cg03655237,cg03658251,cg03660710,cg03681057,cg03694466,cg03699054,cg03701853,cg03726693,cg03791616,cg03803658,cg03813377,cg03831667,cg03849132,cg03878190,cg03900255,cg03902505,cg03904456,cg03917489,cg03961133,cg03975200,cg03977056,cg03978421,cg03984055,cg03990003,cg04015541,cg04021910,cg04035553,cg04040925,cg04055096,cg04058041,cg04060163,cg04097874,cg04106389,cg04110105,cg04169527,cg04185607,cg04200607,cg04217070,cg04219001,cg04228305,cg04244433,cg04252942,cg04255421,cg04257751,cg04282141,cg04284128,cg04306053,cg04307776,cg04309911,cg04370226,cg04371749,cg04375931,cg04413036,cg04425944,cg04445406,cg04445557,cg04448141,cg04453829,cg04460567,cg04471037,cg04527603,cg04537327,cg04542978,cg04545003,cg04553112,cg04578978,cg04607844,cg04618327,cg04651914,cg04712314,cg04727522,cg04730464,cg04731861,cg04734572,cg04751511,cg04756296,cg04771356,cg04776727,cg04807974,cg04809136,cg04847434,cg04861640,cg04873221,cg04896851,cg04905364,cg04911139,cg04918548,cg04931690,cg04940435,cg04954225,cg05008296,cg05054006,cg05057505,cg05067963,cg05070262,cg05083469,cg05084827,cg05088285,cg05107650,cg05129572,cg05141217,cg05141856,cg05147244,cg05167655,cg05168133,cg05179921,cg05180856,cg05182265,cg05186936,cg05215830,cg05230511,cg05235625,cg05247640,cg05265024,cg05322916,cg05344495,cg05352955,cg05360138,cg05368731,cg05370662,cg05386410,cg05409597,cg05417950,cg05505459,cg05527609,cg05552010,cg05565139,cg05599196,cg05606994,cg05628927,cg05631262,cg05635388,cg05641722,cg05647571,cg05650511,cg05658137,cg05683586,cg05702778,cg05705068,cg05714155,cg05714729,cg05728019,cg05729249,cg05736435,cg05737778,cg05774868,cg05786354,cg05790077,cg05814654,cg05828893,cg05841700,cg05844827,cg05851043,cg05864683,cg05878887,cg05891562,cg05894494,cg05913211,cg05948642,cg05954002,cg05963690,cg05989862,cg05992628,cg05996042,cg06020537,cg06027584,cg06035600,cg06060754,cg06087988,cg06118287,cg06137588,cg06145370,cg06148099,cg06152865,cg06200634,cg06207961,cg06221000,cg06221963,cg06223926,cg06254513,cg06254604,cg06269281,cg06290904,cg06292624,cg06300469,cg06305962,cg06318270,cg06322356,cg06326800,cg06339338,cg06346307,cg06348275,cg06386482,cg06392426,cg06422694,cg06437209,cg06459104,cg06484232,cg06489993,cg06498468,cg06501964,cg06505273,cg06530960,cg06543331,cg06547513,cg06582575,cg06605299,cg06612196,cg06621799,cg06623918,cg06627557,cg06645081,cg06650235,cg06677021,cg06685724,cg06686712,cg06692744,cg06718696,cg06790244,cg06795995,cg06809965,cg06828505,cg06874208,cg06906869,cg06912964,cg06914603,cg06920214,cg06920405,cg06941159,cg06963182,cg06970220,cg06974914,cg06981781,cg06992877,cg06995173,cg06998687,cg07034561,cg07044770,cg07076836,cg07096772,cg07099606,cg07113474,cg07117084,cg07135303,cg07135405,cg07142400,cg07150166,cg07156249,cg07189579,cg07192082,cg07199561,cg07218275,cg07220726,cg07221530,cg07221576,cg07233700,cg07258167,cg07262873,cg07314298,cg07352054,cg07368817,cg07389228,cg07389322,cg07392085,cg07398106,cg07433054,cg07439611,cg07450552,cg07452164,cg07453440,cg07455279,cg07461715,cg07466807,cg07469467,cg07471614,cg07480301,cg07530359,cg07539182,cg07547279,cg07552799,cg07567797,cg07600064,cg07624650,cg07645296,cg07667469,cg07695256,cg07696842,cg07697733,cg07748712,cg07791039,cg07795081,cg07797709,cg07799239,cg07799879,cg07803582,cg07814122,cg07828121,cg07831351,cg07835181,cg07889765,cg07908924,cg07909619,cg07926542,cg07937514,cg07991044,cg08030119,cg08031982,cg08046784,cg08055338,cg08070646,cg08094632,cg08100221,cg08139543,cg08160623,cg08179353,cg08179530,cg08188268,cg08189186,cg08195484,cg08210727,cg08251901,cg08322580,cg08333283,cg08360281,cg08370546,cg08382737,cg08383015,cg08395187,cg08399831,cg08446038,cg08457178,cg08477332,cg08488708,cg08497121,cg08503702,cg08523029,cg08524109,cg08530439,cg08546933,cg08549034,cg08560544,cg08577424,cg08584238,cg08643692,cg08651346,cg08672296,cg08675364,cg08702692,cg08709029,cg08709098,cg08715935,cg08736216,cg08757828,cg08762424,cg08765490,cg08769156,cg08778580,cg08806676,cg08808571,cg08822352,cg08826281,cg08835060,cg08856318,cg08859830,cg08875094,cg08894532,cg08898775,cg08918950,cg08923054,cg08936898,cg08942051,cg08945988,cg08955448,cg08971049,cg08972273,cg08996748,cg09000155,cg09004661,cg09035930,cg09067459,cg09075484,cg09123533,cg09163930,cg09173681,cg09179589,cg09222863,cg09284795,cg09285005,cg09316306,cg09354533,cg09423836,cg09440129,cg09461728,cg09470059,cg09473613,cg09489048,cg09489281,cg09521519,cg09530468,cg09553448,cg09568647,cg09577346,cg09592244,cg09626867,cg09641518,cg09665331,cg09677945,cg09678212,cg09688127,cg09692838,cg09719910,cg09722212,cg09757238,cg09763356,cg09766355,cg09800633,cg09821763,cg09821790,cg09856091,cg09862928,cg09895527,cg09900894,cg09901194,cg09951392,cg09983885,cg09987156,cg09992948,cg10001715,cg10009497,cg10016695,cg10022447,cg10038802,cg10064339,cg10073837,cg10180510,cg10187029,cg10189850,cg10193107,cg10216848,cg10231192,cg10277195,cg10292154,cg10304534,cg10327440,cg10348941,cg10358780,cg10363088,cg10382689,cg10393190,cg10405645,cg10414466,cg10426581,cg10428661,cg10466124,cg10472759,cg10489650,cg10494063,cg10500788,cg10528700,cg10551193,cg10556349,cg10563859,cg10590465,cg10613305,cg10624860,cg10628982,cg10631834,cg10668190,cg10706802,cg10710218,cg10717379,cg10724255,cg10726093,cg10745413,cg10814190,cg10815453,cg10822866,cg10855283,cg10855531,cg10897282,cg10906372,cg10921709,cg10931237,cg10936163,cg10956093,cg10962762,cg10976999,cg10985371,cg11003499,cg11022501,cg11042561,cg11065931,cg11070989,cg11116878,cg11122665,cg11131246,cg11173636,cg11176159,cg11242992,cg11254439,cg11257193,cg11293610,cg11299543,cg11303988,cg11325146,cg11370381,cg11395946,cg11414254,cg11417675,cg11432751,cg11510247,cg11518509,cg11541897,cg11545871,cg11547964,cg11564601,cg11568728,cg11573238,cg11592216,cg11603365,cg11631012,cg11635421,cg11651266,cg11665378,cg11671947,cg11724726,cg11748131,cg11757894,cg11766498,cg11828042,cg11890956,cg11901034,cg11905488,cg11917694,cg11934012,cg11940332,cg11955166,cg11999598,cg12006683,cg12033692,cg12046867,cg12071511,cg12079971,cg12087004,cg12111309,cg12128614,cg12136325,cg12138998,cg12147346,cg12152765,cg12160664,cg12162792,cg12172153,cg12175038,cg12195592,cg12205413,cg12241552,cg12242038,cg12261451,cg12287945,cg12299494,cg12313947,cg12343639,cg12374693,cg12389669,cg12391538,cg12393668,cg12400121,cg12403956,cg12444443,cg12452813,cg12460838,cg12483005,cg12522870,cg12533745,cg12538313,cg12560076,cg12592772,cg12627844,cg12666336,cg12667040,cg12729253,cg12731993,cg12793733,cg12801329,cg12859507,cg12860348,cg12882103,cg12902759,cg13011109,cg13015039,cg13037738,cg13045504,cg13064062,cg13080503,cg13108653,cg13123656,cg13153964,cg13160058,cg13185188,cg13195254,cg13221458,cg13246055,cg13265882,cg13279811,cg13290587,cg13320631,cg13339907,cg13349042,cg13378093,cg13388618,cg13391479,cg13416901,cg13427897,cg13432682,cg13453228,cg13467780,cg13473803,cg13487127,cg13509283,cg13511117,cg13512890,cg13525088,cg13573388,cg13575071,cg13576669,cg13592792,cg13603099,cg13625390,cg13639937,cg13645221,cg13658542,cg13668635,cg13670411,cg13683864,cg13695726,cg13698937,cg13704772,cg13708436,cg13717768,cg13721028,cg13769719,cg13789015,cg13793070,cg13816228,cg13824270,cg13852385,cg13874366,cg13878895,cg13883576,cg13897783,cg13931752,cg13932362,cg13980930,cg13982090,cg13984289,cg14001239,cg14004768,cg14030993,cg14047370,cg14048834,cg14059024,cg14062261,cg14079131,cg14110355,cg14138475,cg14155397,cg14161821,cg14167415,cg14170840,cg14175802,cg14179381,cg14208863,cg14226702,cg14310674,cg14316118,cg14317533,cg14322157,cg14358543,cg14359061,cg14360225,cg14375478,cg14375890,cg14383655,cg14398247,cg14413354,cg14422827,cg14442939,cg14450695,cg14458563,cg14482998,cg14509133,cg14516473,cg14522793,cg14541557,cg14582100,cg14583558,cg14610875,cg14630856,cg14657561,cg14659346,cg14664341,cg14695663,cg14698961,cg14775994,cg14825688,cg14829677,cg14832954,cg14836018,cg14837825,cg14900246,cg15026715,cg15043341,cg15084902,cg15100426,cg15136687,cg15148329,cg15158366,cg15169212,cg15201536,cg15225532,cg15268471,cg15282031,cg15378869,cg15389199,cg15425465,cg15439915,cg15445813,cg15448707,cg15453257,cg15473028,cg15503081,cg15529532,cg15540054,cg15541635,cg15545247,cg15549821,cg15565057,cg15605314,cg15682239,cg15702905,cg15712413,cg15715852,cg15721243,cg15730234,cg15743157,cg15770813,cg15788095,cg15790037,cg15822222,cg15831967,cg15842084,cg15852320,cg15913645,cg15927357,cg15932532,cg16004875,cg16008148,cg16060189,cg16082336,cg16102102,cg16109817,cg16134077,cg16139685,cg16152139,cg16155081,cg16159134,cg16159152,cg16217445,cg16252808,cg16271173,cg16274899,cg16301894,cg16340485,cg16343357,cg16348638,cg16364570,cg16365747,cg16375691,cg16393899,cg16405432,cg16408865,cg16457478,cg16475887,cg16483840,cg16496269,cg16497828,cg16505953,cg16510983,cg16516295,cg16528125,cg16541432,cg16544318,cg16548154,cg16600909,cg16615211,cg16619994,cg16622246,cg16663209,cg16666206,cg16674327,cg16718606,cg16719409,cg16731194,cg16739092,cg16747321,cg16749578,cg16752482,cg16756407,cg16846691,cg16856981,cg16862695,cg16923290,cg16931664,cg16934651,cg16947999,cg16949228,cg16974046,cg16991905,cg17002670,cg17007574,cg17015467,cg17025287,cg17040800,cg17059388,cg17128892,cg17144790,cg17156731,cg17179660,cg17203037,cg17239008,cg17240725,cg17240987,cg17245989,cg17315137,cg17335701,cg17362402,cg17363305,cg17370927,cg17371064,cg17408686,cg17415117,cg17419626,cg17425144,cg17427732,cg17430681,cg17444390,cg17445812,cg17498841,cg17499935,cg17525418,cg17560472,cg17580178,cg17618285,cg17629870,cg17667195,cg17671383,cg17700903,cg17715556,cg17718095,cg17724175,cg17747518,cg17751646,cg17793721,cg17839226,cg17843510,cg17845822,cg17852021,cg17857456,cg17863274,cg17884064,cg17944189,cg17965945,cg18030306,cg18030862,cg18082583,cg18088723,cg18117039,cg18142353,cg18155211,cg18192667,cg18209791,cg18223359,cg18259342,cg18273401,cg18340013,cg18354264,cg18373318,cg18402546,cg18410078,cg18441479,cg18451373,cg18455616,cg18475748,cg18476689,cg18512352,cg18516195,cg18522131,cg18529726,cg18538270,cg18574969,cg18593194,cg18605382,cg18622418,cg18678763,cg18721802,cg18725573,cg18731860,cg18757619,cg18780491,cg18806716,cg18810026,cg18856296,cg18891815,cg18924218,cg18928312,cg18955493,cg18986008,cg18992848,cg18995821,cg19011590,cg19027850,cg19028706,cg19098606,cg19149020,cg19168482,cg19189952,cg19334336,cg19336497,cg19378330,cg19383430,cg19384394,cg19395017,cg19404215,cg19419914,cg19461320,cg19477551,cg19497998,cg19522161,cg19522960,cg19553654,cg19553932,cg19573881,cg19579005,cg19598514,cg19604110,cg19610905,cg19630984,cg19635628,cg19661478,cg19676182,cg19707454,cg19709743,cg19723528,cg19747002,cg19747945,cg19766460,cg19782731,cg19814804,cg19822309,cg19825589,cg19849544,cg19855622,cg19944138,cg19981660,cg19985477,cg19997502,cg19997662,cg19999116,cg20016023,cg20064269,cg20095266,cg20133559,cg20157874,cg20169015,cg20180721,cg20201458,cg20232723,cg20237675,cg20273704,cg20291244,cg20301993,cg20305683,cg20434272,cg20460697,cg20477460,cg20485607,cg20491446,cg20510225,cg20544263,cg20559634,cg20583073,cg20585768,cg20590252,cg20670909,cg20673407,cg20680720,cg20681671,cg20701025,cg20701535,cg20727362,cg20773800,cg20802868,cg20847228,cg20880067,cg20909136,cg20921096,cg20940127,cg20997993,cg21006536,cg21054287,cg21056290,cg21058413,cg21114390,cg21136789,cg21137540,cg21139150,cg21276379,cg21278102,cg21281463,cg21285992,cg21301642,cg21321877,cg21327887,cg21354781,cg21404557,cg21436544,cg21446892,cg21449597,cg21471367,cg21477591,cg21540775,cg21545149,cg21583054,cg21632224,cg21648245,cg21665078,cg21687591,cg21805778,cg21870297,cg21908344,cg21911276,cg21932657,cg22017733,cg22025859,cg22055719,cg22093306,cg22110654,cg22112435,cg22116239,cg22129885,cg22203077,cg22228586,cg22306009,cg22309167,cg22315192,cg22317764,cg22334681,cg22386492,cg22424056,cg22431486,cg22443212,cg22462835,cg22475246,cg22508957,cg22513770,cg22516745,cg22520587,cg22541572,cg22554448,cg22599996,cg22608202,cg22643110,cg22650648,cg22676075,cg22680931,cg22682154,cg22683308,cg22709217,cg22737448,cg22799638,cg22800045,cg22857604,cg22866565,cg22895981,cg22906955,cg22911867,cg22918043,cg22925256,cg22930275,cg22976778,cg22978477,cg22991152,cg23003874,cg23019886,cg23047096,cg23090583,cg23112326,cg23120061,cg23139584,cg23162821,cg23173402,cg23196123,cg23221603,cg23228227,cg23255995,cg23260525,cg23261809,cg23283614,cg23296792,cg23325242,cg23326313,cg23332989,cg23339629,cg23363758,cg23371584,cg23386236,cg23425970,cg23435661,cg23474190,cg23512531,cg23518633,cg23530333,cg23542880,cg23586821,cg23602092,cg23642061,cg23678954,cg23690804,cg23691021,cg23695209,cg23719516,cg23758822,cg23777943,cg23783703,cg23790876,cg23805755,cg23843812,cg23876832,cg23914842,cg23933602,cg23947928,cg23950157,cg24005645,cg24011073,cg24033444,cg24045875,cg24109273,cg24165102,cg24182508,cg24207161,cg24233104,cg24237609,cg24260851,cg24309215,cg24325362,cg24330955,cg24332411,cg24340021,cg24343524,cg24367125,cg24433124,cg24441185,cg24453118,cg24499839,cg24519141,cg24521811,cg24522173,cg24538382,cg24553651,cg24557305,cg24566088,cg24649046,cg24674445,cg24682551,cg24686644,cg24707354,cg24718386,cg24743662,cg24747164,cg24760696,cg24768821,cg24786174,cg24787102,cg24816866,cg24826020,cg24839871,cg24860886,cg24860938,cg24863559,cg24872692,cg24883009,cg24916768,cg24993400,cg25010880,cg25017620,cg25054828,cg25066655,cg25106071,cg25186680,cg25188949,cg25215332,cg25222129,cg25228737,cg25233221,cg25255025,cg25296357,cg25298410,cg25301627,cg25364880,cg25377915,cg25390199,cg25394960,cg25436684,cg25445047,cg25474616,cg25506326,cg25548966,cg25594106,cg25695041,cg25731655,cg25736251,cg25771683,cg25774094,cg25777459,cg25817165,cg25842050,cg25843936,cg25852941,cg25854875,cg25970491,cg25972069,cg26044108,cg26065799,cg26080737,cg26116260,cg26119090,cg26123466,cg26142999,cg26158447,cg26186509,cg26192567,cg26215428,cg26232129,cg26233374,cg26237810,cg26327637,cg26338869,cg26361533,cg26385891,cg26390081,cg26435160,cg26437628,cg26441055,cg26454172,cg26466274,cg26491092,cg26500773,cg26504305,cg26549480,cg26569449,cg26576875,cg26618737,cg26620356,cg26641935,cg26652562,cg26665480,cg26676092,cg26708920,cg26752888,cg26765263,cg26777074,cg26784966,cg26788216,cg26811065,cg26823353,cg26877678,cg26894552,cg26899598,cg26926631,cg26957664,cg26958806,cg26983578,cg26993610,cg27018554,cg27026202,cg27037708,cg27046573,cg27066989,cg27099455,cg27129145,cg27181169,cg27201837,cg27211696,cg27271730,cg27286993,cg27299712,cg27332938,cg27377353,cg27405731,cg27406433,cg27459131,cg27499953,cg27625637,cg27634845,cg27635372,cg27636669,cg27663181	GSM595918	0.14
1.366	0.0275	CD34_Mobilised;	Blood	DHS	UW.Mobilized_CD34_Primary_Cells.ChromatinAccessibility.RO_01536.DS12339.twopass.merge150.wgt10.zgt2.wig.gz	cg00004818,cg00021855,cg00034769,cg00044050,cg00050618,cg00061907,cg00062382,cg00094051,cg00103276,cg00110688,cg00114132,cg00114966,cg00119460,cg00122951,cg00128766,cg00131081,cg00140447,cg00146027,cg00184457,cg00188321,cg00189850,cg00206168,cg00207965,cg00232092,cg00245150,cg00261912,cg00275181,cg00275665,cg00284516,cg00292029,cg00298025,cg00299943,cg00304695,cg00318495,cg00325548,cg00329014,cg00329950,cg00333919,cg00334056,cg00364704,cg00372928,cg00377691,cg00379830,cg00383909,cg00386141,cg00390215,cg00405699,cg00419186,cg00420922,cg00429726,cg00458337,cg00460463,cg00461015,cg00466116,cg00474218,cg00475140,cg00487299,cg00496455,cg00505606,cg00514575,cg00521428,cg00523161,cg00534318,cg00545801,cg00550955,cg00555438,cg00563845,cg00569813,cg00574412,cg00612977,cg00631329,cg00655913,cg00676711,cg00687962,cg00689020,cg00695362,cg00701064,cg00722225,cg00723395,cg00733150,cg00759354,cg00796711,cg00810055,cg00835031,cg00857968,cg00871371,cg00874173,cg00929254,cg00933603,cg00944873,cg00999904,cg01000188,cg01004859,cg01036806,cg01044637,cg01047297,cg01082878,cg01094920,cg01157496,cg01190171,cg01200585,cg01205267,cg01209934,cg01216565,cg01218899,cg01224863,cg01228342,cg01239044,cg01251757,cg01267892,cg01268286,cg01284869,cg01288977,cg01292810,cg01294695,cg01303236,cg01309013,cg01324200,cg01338139,cg01345157,cg01346448,cg01359822,cg01360936,cg01363718,cg01370594,cg01388757,cg01406381,cg01414830,cg01414857,cg01421867,cg01467481,cg01472464,cg01473018,cg01517832,cg01529207,cg01548680,cg01581757,cg01609836,cg01612629,cg01614726,cg01615050,cg01641778,cg01642733,cg01647834,cg01697026,cg01702330,cg01704474,cg01707361,cg01715842,cg01726808,cg01732984,cg01741372,cg01747364,cg01758899,cg01770232,cg01772186,cg01785514,cg01818953,cg01828414,cg01837375,cg01838544,cg01841306,cg01849466,cg01857019,cg01868499,cg01882395,cg01884057,cg01914162,cg01966425,cg01977079,cg01983248,cg01984146,cg01986081,cg02006203,cg02010655,cg02030592,cg02032966,cg02088237,cg02122327,cg02126909,cg02131013,cg02180507,cg02196730,cg02197022,cg02197034,cg02197387,cg02206980,cg02208432,cg02229757,cg02234048,cg02259246,cg02319142,cg02343254,cg02345556,cg02359409,cg02390806,cg02397893,cg02398342,cg02403198,cg02406084,cg02411198,cg02427933,cg02439077,cg02440662,cg02452435,cg02465993,cg02467435,cg02479473,cg02481642,cg02494665,cg02498382,cg02516189,cg02521229,cg02527881,cg02536721,cg02543989,cg02549819,cg02551604,cg02558361,cg02558677,cg02582028,cg02582734,cg02635726,cg02640147,cg02640540,cg02673002,cg02685365,cg02713951,cg02726617,cg02733803,cg02751803,cg02754929,cg02763150,cg02775989,cg02787737,cg02815835,cg02827087,cg02829533,cg02848961,cg02855432,cg02865302,cg02898678,cg02905053,cg02915939,cg02920851,cg02946294,cg02956715,cg02959108,cg02977524,cg02991924,cg03021329,cg03028611,cg03058556,cg03085275,cg03089483,cg03093786,cg03113739,cg03123370,cg03150042,cg03173807,cg03178678,cg03190578,cg03192273,cg03216580,cg03228099,cg03229158,cg03253073,cg03257308,cg03265014,cg03285229,cg03305906,cg03309967,cg03316149,cg03329597,cg03331207,cg03333546,cg03338325,cg03366951,cg03368155,cg03372526,cg03377939,cg03396247,cg03403093,cg03407441,cg03434950,cg03437883,cg03453179,cg03490881,cg03540520,cg03559406,cg03560586,cg03583463,cg03594311,cg03594801,cg03596910,cg03601828,cg03617633,cg03626541,cg03643505,cg03645661,cg03655237,cg03658251,cg03660710,cg03681057,cg03683835,cg03688324,cg03694466,cg03699054,cg03699952,cg03701853,cg03726693,cg03791616,cg03802191,cg03803658,cg03813377,cg03831667,cg03847641,cg03849132,cg03868770,cg03878190,cg03900255,cg03904456,cg03917489,cg03964007,cg03978421,cg03984055,cg03990003,cg04012082,cg04015541,cg04035553,cg04040925,cg04055096,cg04058041,cg04060163,cg04076181,cg04097874,cg04106389,cg04110105,cg04160855,cg04169527,cg04185607,cg04203079,cg04217070,cg04219001,cg04219504,cg04226738,cg04228305,cg04244433,cg04252942,cg04255421,cg04257751,cg04282141,cg04307776,cg04309911,cg04335779,cg04370226,cg04371749,cg04375931,cg04390734,cg04413036,cg04422903,cg04446345,cg04453829,cg04460567,cg04471037,cg04487205,cg04527603,cg04537327,cg04542978,cg04553112,cg04567952,cg04602284,cg04607844,cg04614656,cg04651914,cg04657146,cg04676645,cg04727522,cg04734572,cg04776727,cg04809136,cg04833713,cg04847434,cg04861640,cg04873221,cg04893899,cg04911139,cg04918548,cg04931690,cg04940435,cg05054006,cg05083469,cg05084827,cg05088285,cg05090351,cg05093455,cg05107650,cg05135175,cg05141217,cg05141856,cg05147244,cg05149320,cg05167655,cg05168133,cg05177932,cg05180856,cg05185634,cg05186936,cg05215830,cg05219445,cg05247640,cg05272099,cg05322916,cg05344495,cg05360138,cg05368731,cg05370662,cg05370838,cg05386410,cg05409597,cg05427381,cg05448404,cg05496603,cg05527609,cg05545728,cg05552010,cg05565139,cg05599196,cg05606994,cg05616069,cg05631262,cg05647571,cg05650511,cg05658137,cg05658549,cg05683586,cg05702778,cg05705068,cg05712330,cg05714111,cg05714155,cg05715076,cg05728019,cg05729249,cg05736435,cg05740175,cg05775895,cg05786354,cg05814654,cg05828893,cg05841700,cg05864683,cg05865280,cg05894494,cg05913211,cg05948642,cg05952475,cg05954002,cg05958252,cg05963690,cg05989862,cg05992628,cg06014334,cg06016189,cg06020537,cg06023941,cg06035600,cg06060754,cg06087988,cg06113708,cg06118287,cg06137588,cg06145370,cg06152865,cg06155710,cg06190046,cg06195379,cg06207961,cg06209491,cg06221000,cg06221963,cg06223951,cg06245352,cg06254604,cg06269281,cg06290904,cg06292624,cg06300469,cg06321045,cg06322356,cg06339338,cg06346307,cg06348275,cg06353655,cg06365898,cg06385383,cg06386482,cg06392426,cg06419732,cg06422694,cg06437209,cg06492412,cg06498272,cg06498468,cg06501964,cg06505273,cg06529643,cg06530960,cg06543331,cg06546033,cg06561607,cg06564407,cg06582575,cg06605299,cg06612196,cg06623918,cg06627557,cg06633162,cg06635797,cg06677021,cg06685724,cg06692744,cg06697600,cg06718696,cg06726154,cg06790244,cg06790917,cg06809965,cg06828505,cg06874208,cg06906869,cg06912964,cg06914581,cg06914603,cg06917015,cg06917450,cg06941159,cg06953865,cg06963182,cg06970220,cg06992877,cg06995173,cg07028950,cg07034561,cg07044770,cg07064050,cg07096772,cg07099606,cg07102210,cg07113474,cg07135405,cg07142400,cg07150166,cg07156249,cg07189579,cg07192082,cg07218275,cg07221530,cg07258167,cg07262873,cg07278844,cg07314298,cg07352054,cg07366871,cg07368817,cg07389228,cg07389322,cg07394127,cg07398839,cg07452164,cg07453440,cg07455279,cg07461715,cg07466807,cg07469467,cg07471614,cg07480301,cg07480608,cg07518355,cg07530359,cg07539182,cg07547279,cg07552799,cg07567797,cg07624650,cg07645296,cg07667469,cg07695256,cg07696842,cg07697733,cg07728250,cg07748712,cg07772999,cg07795081,cg07797709,cg07799239,cg07803582,cg07831351,cg07835181,cg07873154,cg07908924,cg07909619,cg07933538,cg07937514,cg07991044,cg08030119,cg08031982,cg08037817,cg08055338,cg08070646,cg08094632,cg08112313,cg08139543,cg08159945,cg08160623,cg08179530,cg08188268,cg08189186,cg08195484,cg08210727,cg08246844,cg08251901,cg08288818,cg08308162,cg08322580,cg08328927,cg08360281,cg08382737,cg08383015,cg08397993,cg08399831,cg08446038,cg08457178,cg08497121,cg08503702,cg08523029,cg08524109,cg08530439,cg08531940,cg08560544,cg08643692,cg08651346,cg08672296,cg08675364,cg08687025,cg08701935,cg08709029,cg08715935,cg08726078,cg08757742,cg08762424,cg08765490,cg08769156,cg08786825,cg08822352,cg08826281,cg08856318,cg08859206,cg08874645,cg08875094,cg08894532,cg08909806,cg08918950,cg08936898,cg08942051,cg08945988,cg08971049,cg08972273,cg08996748,cg09000155,cg09004661,cg09067459,cg09123533,cg09163930,cg09173681,cg09179589,cg09219839,cg09222863,cg09230905,cg09279763,cg09285005,cg09316306,cg09354533,cg09387559,cg09395599,cg09399716,cg09440129,cg09461728,cg09470059,cg09476941,cg09489048,cg09489281,cg09521519,cg09561954,cg09568647,cg09588157,cg09590468,cg09592244,cg09626299,cg09626867,cg09638344,cg09677945,cg09678212,cg09688127,cg09692838,cg09704660,cg09719910,cg09721580,cg09733528,cg09747669,cg09757238,cg09796270,cg09800633,cg09811183,cg09821763,cg09821790,cg09856091,cg09862928,cg09895527,cg09959931,cg09987156,cg09992948,cg10001715,cg10009497,cg10016695,cg10038802,cg10045840,cg10064339,cg10073837,cg10167463,cg10174563,cg10187029,cg10189850,cg10193107,cg10216848,cg10246903,cg10277195,cg10292154,cg10304534,cg10327440,cg10348941,cg10351617,cg10358780,cg10359230,cg10363088,cg10382689,cg10393190,cg10405645,cg10414466,cg10417631,cg10426581,cg10428661,cg10437265,cg10466124,cg10472759,cg10489650,cg10500788,cg10506844,cg10528700,cg10551193,cg10556349,cg10563859,cg10590465,cg10613305,cg10624860,cg10628982,cg10696282,cg10710218,cg10717379,cg10726093,cg10807309,cg10822866,cg10833838,cg10842080,cg10855283,cg10855531,cg10921709,cg10931237,cg10936163,cg10956093,cg10958369,cg10962762,cg10965265,cg10992024,cg11003499,cg11022501,cg11042561,cg11070989,cg11078875,cg11116878,cg11131246,cg11173636,cg11176159,cg11229336,cg11254439,cg11257193,cg11293610,cg11299543,cg11325146,cg11370381,cg11389158,cg11417675,cg11432751,cg11510247,cg11518509,cg11541897,cg11545871,cg11547964,cg11564601,cg11568728,cg11573238,cg11578034,cg11592216,cg11603365,cg11631012,cg11635421,cg11641809,cg11651266,cg11668012,cg11669512,cg11688093,cg11724726,cg11735089,cg11748131,cg11757894,cg11766498,cg11785240,cg11828042,cg11890956,cg11901034,cg11917694,cg11934012,cg11937033,cg11955166,cg11994439,cg11999598,cg12006683,cg12042203,cg12046867,cg12046888,cg12048225,cg12060669,cg12071511,cg12079971,cg12087004,cg12098697,cg12102607,cg12111309,cg12128614,cg12136325,cg12147346,cg12149471,cg12150066,cg12152765,cg12172153,cg12175038,cg12195592,cg12205413,cg12261451,cg12287945,cg12299494,cg12313947,cg12333160,cg12343639,cg12374693,cg12389669,cg12391538,cg12393668,cg12400121,cg12403956,cg12444443,cg12452813,cg12460838,cg12522870,cg12538313,cg12566650,cg12684767,cg12703841,cg12729253,cg12731993,cg12801329,cg12859507,cg12860348,cg12882103,cg12882968,cg12902759,cg12981534,cg12989344,cg13011109,cg13015039,cg13020663,cg13037738,cg13045913,cg13064062,cg13080503,cg13105904,cg13108653,cg13123656,cg13132497,cg13153964,cg13160058,cg13174688,cg13185188,cg13195254,cg13209388,cg13212267,cg13221458,cg13246055,cg13250067,cg13265332,cg13265882,cg13279811,cg13290587,cg13320631,cg13339907,cg13349042,cg13355542,cg13378093,cg13388618,cg13416901,cg13423180,cg13427897,cg13442969,cg13453228,cg13467780,cg13473803,cg13480184,cg13488811,cg13509283,cg13511117,cg13521840,cg13525088,cg13538006,cg13573388,cg13576669,cg13577076,cg13603099,cg13610422,cg13625390,cg13645221,cg13658542,cg13666471,cg13670411,cg13695726,cg13698937,cg13704772,cg13707224,cg13708436,cg13717768,cg13721028,cg13746265,cg13769719,cg13787154,cg13789015,cg13816228,cg13824270,cg13870426,cg13874366,cg13878895,cg13931752,cg13932362,cg13950578,cg13980930,cg13984289,cg14004768,cg14030993,cg14047370,cg14048834,cg14059024,cg14061069,cg14062261,cg14079131,cg14094375,cg14118616,cg14155397,cg14161821,cg14167415,cg14187293,cg14208863,cg14222656,cg14226702,cg14229175,cg14234776,cg14259594,cg14310674,cg14316118,cg14317533,cg14359061,cg14360225,cg14375478,cg14375890,cg14383655,cg14398247,cg14405103,cg14442939,cg14450695,cg14482998,cg14509133,cg14516473,cg14522793,cg14523723,cg14541557,cg14562523,cg14571491,cg14583558,cg14598846,cg14610875,cg14630856,cg14646094,cg14657561,cg14659346,cg14664341,cg14695663,cg14698961,cg14740952,cg14775994,cg14827090,cg14832954,cg14837825,cg14839725,cg14900246,cg14918744,cg15026715,cg15084902,cg15100426,cg15158366,cg15169212,cg15201536,cg15225532,cg15268471,cg15337392,cg15364721,cg15378869,cg15384668,cg15389199,cg15402009,cg15404871,cg15425465,cg15448707,cg15453257,cg15466234,cg15473028,cg15503403,cg15522716,cg15529532,cg15540054,cg15541635,cg15549821,cg15565057,cg15580309,cg15682239,cg15702905,cg15712413,cg15715852,cg15721243,cg15730234,cg15736098,cg15743157,cg15758175,cg15770813,cg15788095,cg15790037,cg15822222,cg15823649,cg15831967,cg15842084,cg15852320,cg15927357,cg15932532,cg15989981,cg16049893,cg16060189,cg16068812,cg16082336,cg16109817,cg16116407,cg16127514,cg16139685,cg16152139,cg16155081,cg16159134,cg16159152,cg16160244,cg16185781,cg16217445,cg16236976,cg16245911,cg16251671,cg16271173,cg16283975,cg16301894,cg16312900,cg16348638,cg16365747,cg16393899,cg16405432,cg16475887,cg16483840,cg16496269,cg16497828,cg16510983,cg16516295,cg16528125,cg16541432,cg16543958,cg16600909,cg16604233,cg16615211,cg16619994,cg16622246,cg16674327,cg16718606,cg16719409,cg16722983,cg16739092,cg16747321,cg16749578,cg16752482,cg16836719,cg16846691,cg16856981,cg16870839,cg16901014,cg16910333,cg16923290,cg16930254,cg16931664,cg16934651,cg16949228,cg16974046,cg16997101,cg17007574,cg17015467,cg17025287,cg17040800,cg17069183,cg17095910,cg17128892,cg17144790,cg17179660,cg17203037,cg17213476,cg17231980,cg17239008,cg17240725,cg17240987,cg17241797,cg17245989,cg17315137,cg17362402,cg17363305,cg17370927,cg17371064,cg17395555,cg17400177,cg17408686,cg17419626,cg17425144,cg17427732,cg17444390,cg17445812,cg17457796,cg17498841,cg17499490,cg17499935,cg17500686,cg17560472,cg17618285,cg17628894,cg17629870,cg17660211,cg17667195,cg17671383,cg17715556,cg17738861,cg17747518,cg17751646,cg17793721,cg17793814,cg17813331,cg17839226,cg17843510,cg17852021,cg17857456,cg17863274,cg17944189,cg17965945,cg18030862,cg18082583,cg18088723,cg18117039,cg18140087,cg18142353,cg18155211,cg18192667,cg18209791,cg18223359,cg18243471,cg18259342,cg18266414,cg18273401,cg18334121,cg18340013,cg18354264,cg18361445,cg18375974,cg18410078,cg18441479,cg18451373,cg18475748,cg18496383,cg18512352,cg18516195,cg18522131,cg18529726,cg18538270,cg18574969,cg18593194,cg18605382,cg18622418,cg18678763,cg18721802,cg18725573,cg18731860,cg18753646,cg18765799,cg18806716,cg18834050,cg18856296,cg18924218,cg18928312,cg18992848,cg19011590,cg19027850,cg19028706,cg19090437,cg19098606,cg19149020,cg19258868,cg19297718,cg19308989,cg19334336,cg19378330,cg19383430,cg19395017,cg19404215,cg19419914,cg19477551,cg19497998,cg19515035,cg19522161,cg19553654,cg19553932,cg19560798,cg19573881,cg19579005,cg19598514,cg19604110,cg19610905,cg19630984,cg19635628,cg19638860,cg19661478,cg19707454,cg19709743,cg19766460,cg19782731,cg19814804,cg19822309,cg19825589,cg19855622,cg19875498,cg19981660,cg19985477,cg19997502,cg20016023,cg20048045,cg20059914,cg20063450,cg20064269,cg20124963,cg20135880,cg20151452,cg20157874,cg20169015,cg20180721,cg20188733,cg20201458,cg20273704,cg20291244,cg20299496,cg20301993,cg20305683,cg20356878,cg20434272,cg20435097,cg20460697,cg20483578,cg20485607,cg20491446,cg20510225,cg20544437,cg20559634,cg20583073,cg20585768,cg20635144,cg20663203,cg20673407,cg20680720,cg20701535,cg20707670,cg20727362,cg20773800,cg20880067,cg20909136,cg20921096,cg20940127,cg21006536,cg21019638,cg21031561,cg21056290,cg21114390,cg21127271,cg21136789,cg21137540,cg21139150,cg21156386,cg21255657,cg21276379,cg21278102,cg21285992,cg21301642,cg21303039,cg21321877,cg21322862,cg21327887,cg21436544,cg21449597,cg21471367,cg21477591,cg21540775,cg21545149,cg21583054,cg21591100,cg21648245,cg21665078,cg21684021,cg21832243,cg21868348,cg21870297,cg21886960,cg21903049,cg21908344,cg21911276,cg21932657,cg21963800,cg21982246,cg22017733,cg22025859,cg22052514,cg22070650,cg22076400,cg22082780,cg22093306,cg22110654,cg22116239,cg22129885,cg22203077,cg22228586,cg22247664,cg22306009,cg22309167,cg22315192,cg22334681,cg22374924,cg22386492,cg22409914,cg22415746,cg22424056,cg22431486,cg22443212,cg22457110,cg22462835,cg22475246,cg22489759,cg22508957,cg22513770,cg22516745,cg22520587,cg22554448,cg22599996,cg22643110,cg22650648,cg22680931,cg22682154,cg22683308,cg22709217,cg22740801,cg22799638,cg22800045,cg22857604,cg22866565,cg22880423,cg22918043,cg22925256,cg22976778,cg22991152,cg23003874,cg23019886,cg23090583,cg23112326,cg23139584,cg23162821,cg23196123,cg23221603,cg23231163,cg23255995,cg23260525,cg23283614,cg23296792,cg23325242,cg23326313,cg23332989,cg23339629,cg23363758,cg23371584,cg23384886,cg23386236,cg23425970,cg23435661,cg23446046,cg23474190,cg23492779,cg23512531,cg23518633,cg23530333,cg23586821,cg23627990,cg23642061,cg23690804,cg23691021,cg23695209,cg23701184,cg23758822,cg23777943,cg23783703,cg23790876,cg23914842,cg23933602,cg23947928,cg23950157,cg23978866,cg24000536,cg24005645,cg24011073,cg24013909,cg24033444,cg24045875,cg24075332,cg24109273,cg24126361,cg24138040,cg24182508,cg24233104,cg24268161,cg24309215,cg24310133,cg24315629,cg24325362,cg24330955,cg24332411,cg24340021,cg24343524,cg24404110,cg24424889,cg24433124,cg24441185,cg24454932,cg24462980,cg24499524,cg24499839,cg24519141,cg24526136,cg24536568,cg24539562,cg24553651,cg24557305,cg24578937,cg24597486,cg24649046,cg24649713,cg24674445,cg24682551,cg24686644,cg24707354,cg24743662,cg24747164,cg24754689,cg24760696,cg24787102,cg24826020,cg24835959,cg24839871,cg24860938,cg24883009,cg24916768,cg24993400,cg25010880,cg25017620,cg25028792,cg25039694,cg25054828,cg25066655,cg25186680,cg25188949,cg25228737,cg25291613,cg25325005,cg25363789,cg25364880,cg25377915,cg25390199,cg25394960,cg25436684,cg25474616,cg25496627,cg25506326,cg25540824,cg25548966,cg25565412,cg25594106,cg25675800,cg25731655,cg25736251,cg25740883,cg25777459,cg25794455,cg25830869,cg25842050,cg25852941,cg25854875,cg25882873,cg25898431,cg25932599,cg25940485,cg25970491,cg25972069,cg26014689,cg26080737,cg26116260,cg26119090,cg26123466,cg26142999,cg26186509,cg26192567,cg26233374,cg26237810,cg26325740,cg26338869,cg26361533,cg26385891,cg26390081,cg26392924,cg26441055,cg26467422,cg26491092,cg26500773,cg26504305,cg26549480,cg26576875,cg26618737,cg26620356,cg26641935,cg26652562,cg26665480,cg26676092,cg26708920,cg26748578,cg26752888,cg26777074,cg26784966,cg26788216,cg26805528,cg26811065,cg26823353,cg26850117,cg26850624,cg26877678,cg26882161,cg26894552,cg26899598,cg26926631,cg26957664,cg26958806,cg26983578,cg26993610,cg27026202,cg27046573,cg27066989,cg27099455,cg27129145,cg27133034,cg27142162,cg27171569,cg27181169,cg27200895,cg27201837,cg27208514,cg27211696,cg27213416,cg27233202,cg27269828,cg27286993,cg27332938,cg27340564,cg27373749,cg27398070,cg27405731,cg27406433,cg27499953,cg27577782,cg27625637,cg27634845,cg27636669	GSM530652	0.187
1.644	0.00569	CD34_Mobilised;	Blood	DHS	UW.Mobilized_CD34_Primary_Cells.ChromatinAccessibility.RO_01549.DS12734.twopass.merge150.wgt10.zgt2.wig.gz	cg00004818,cg00021855,cg00034769,cg00036352,cg00044050,cg00049066,cg00050618,cg00054774,cg00061907,cg00062382,cg00066239,cg00081175,cg00094051,cg00110688,cg00114966,cg00119460,cg00128766,cg00131081,cg00139242,cg00140447,cg00146027,cg00184457,cg00206168,cg00207965,cg00232092,cg00237512,cg00245150,cg00250761,cg00275665,cg00284516,cg00292029,cg00298025,cg00299943,cg00304695,cg00318495,cg00325548,cg00329014,cg00334056,cg00353432,cg00364704,cg00372928,cg00377691,cg00379830,cg00383909,cg00390215,cg00404280,cg00405699,cg00412772,cg00419186,cg00420922,cg00429726,cg00431813,cg00451054,cg00456672,cg00458337,cg00460463,cg00461015,cg00466116,cg00474218,cg00475140,cg00495303,cg00496455,cg00505606,cg00512563,cg00514575,cg00521239,cg00521428,cg00523161,cg00528521,cg00534318,cg00545801,cg00550955,cg00555438,cg00563845,cg00569813,cg00574183,cg00601157,cg00612977,cg00631329,cg00646813,cg00655913,cg00676711,cg00687962,cg00689020,cg00695362,cg00701064,cg00722225,cg00723395,cg00733150,cg00734484,cg00791764,cg00796711,cg00810055,cg00811358,cg00817464,cg00835031,cg00847453,cg00850481,cg00856667,cg00857968,cg00864945,cg00892208,cg00929254,cg00933603,cg00934355,cg00937262,cg00944873,cg00950476,cg00952211,cg01000188,cg01030629,cg01036806,cg01044025,cg01044637,cg01047297,cg01094920,cg01121063,cg01141506,cg01156108,cg01157496,cg01190171,cg01193555,cg01201512,cg01205267,cg01209934,cg01218899,cg01228342,cg01239044,cg01240318,cg01251757,cg01267892,cg01268286,cg01284869,cg01288977,cg01292810,cg01294695,cg01309013,cg01309395,cg01324200,cg01324219,cg01324343,cg01338139,cg01338228,cg01345157,cg01346448,cg01359822,cg01360936,cg01363718,cg01369914,cg01388757,cg01392760,cg01400671,cg01406381,cg01413809,cg01414830,cg01421867,cg01444397,cg01472464,cg01473018,cg01525366,cg01529207,cg01548680,cg01554751,cg01588581,cg01612629,cg01614726,cg01641778,cg01642733,cg01647834,cg01657179,cg01697026,cg01702330,cg01704474,cg01715842,cg01724150,cg01726808,cg01732984,cg01733572,cg01741372,cg01745370,cg01747364,cg01758899,cg01766873,cg01770232,cg01772186,cg01785514,cg01802506,cg01812434,cg01818953,cg01828414,cg01838544,cg01841306,cg01854097,cg01857019,cg01868499,cg01882395,cg01884057,cg01914162,cg01977079,cg01984146,cg01986081,cg02000275,cg02006203,cg02010655,cg02016407,cg02030592,cg02032966,cg02088237,cg02122327,cg02126909,cg02131013,cg02141393,cg02160836,cg02180507,cg02188185,cg02196730,cg02197022,cg02206980,cg02208432,cg02229757,cg02259246,cg02270980,cg02274974,cg02289438,cg02295216,cg02310358,cg02319142,cg02345556,cg02359409,cg02372905,cg02390806,cg02397893,cg02398342,cg02403198,cg02406084,cg02411198,cg02427933,cg02440662,cg02452435,cg02465993,cg02467435,cg02481642,cg02494665,cg02498382,cg02516189,cg02521229,cg02527881,cg02536721,cg02543989,cg02549819,cg02551604,cg02558361,cg02562448,cg02563541,cg02566224,cg02582028,cg02610851,cg02613818,cg02614438,cg02635260,cg02635726,cg02640540,cg02642822,cg02673002,cg02685022,cg02722613,cg02726617,cg02733803,cg02745156,cg02751803,cg02753203,cg02756056,cg02775989,cg02787737,cg02815835,cg02827087,cg02829533,cg02853801,cg02855432,cg02865302,cg02866122,cg02898678,cg02910054,cg02915939,cg02956715,cg02970458,cg02977524,cg03021329,cg03058556,cg03089483,cg03093786,cg03096107,cg03123370,cg03126765,cg03148241,cg03150042,cg03167953,cg03178678,cg03192273,cg03208942,cg03216580,cg03218323,cg03220455,cg03228099,cg03229158,cg03253073,cg03265014,cg03285229,cg03292992,cg03305906,cg03316149,cg03329597,cg03333546,cg03338325,cg03366951,cg03368155,cg03372526,cg03377939,cg03384979,cg03392041,cg03392757,cg03396247,cg03403093,cg03407441,cg03417454,cg03424262,cg03434950,cg03437883,cg03447137,cg03453179,cg03458265,cg03466977,cg03474430,cg03477792,cg03490881,cg03499324,cg03551667,cg03559406,cg03560586,cg03572680,cg03579757,cg03583463,cg03594311,cg03596910,cg03601828,cg03626541,cg03630672,cg03643505,cg03645661,cg03651525,cg03655237,cg03658251,cg03660710,cg03681057,cg03699054,cg03699952,cg03701853,cg03726693,cg03756705,cg03791616,cg03802191,cg03803658,cg03808017,cg03813377,cg03826848,cg03831667,cg03849132,cg03868770,cg03878190,cg03900255,cg03902505,cg03904456,cg03907572,cg03910896,cg03917489,cg03965223,cg03975200,cg03977056,cg03978421,cg03984055,cg03990003,cg04012082,cg04015541,cg04021910,cg04035553,cg04040925,cg04055096,cg04058041,cg04060163,cg04076181,cg04097874,cg04106389,cg04110105,cg04114966,cg04160855,cg04169527,cg04182992,cg04185607,cg04214706,cg04217070,cg04219001,cg04219504,cg04228305,cg04231319,cg04236205,cg04244433,cg04250194,cg04252942,cg04255421,cg04257751,cg04282141,cg04284128,cg04306053,cg04307776,cg04309911,cg04316941,cg04335779,cg04351776,cg04370226,cg04371749,cg04375931,cg04391064,cg04413036,cg04425944,cg04445557,cg04446345,cg04453829,cg04471037,cg04487205,cg04527603,cg04537327,cg04542978,cg04545003,cg04553112,cg04567952,cg04578978,cg04582295,cg04607844,cg04651914,cg04676645,cg04712314,cg04727522,cg04734572,cg04751511,cg04756296,cg04771356,cg04776727,cg04807974,cg04809136,cg04847434,cg04873221,cg04893899,cg04896851,cg04905364,cg04911139,cg04913265,cg04918548,cg04931690,cg04940435,cg04951086,cg04988978,cg04997467,cg05047156,cg05054006,cg05070262,cg05083469,cg05084827,cg05088285,cg05090351,cg05107650,cg05129572,cg05141217,cg05141856,cg05147244,cg05149320,cg05167655,cg05168133,cg05179921,cg05180856,cg05182265,cg05185634,cg05186936,cg05215830,cg05219445,cg05230511,cg05247640,cg05296991,cg05322916,cg05344495,cg05358900,cg05360138,cg05368731,cg05386410,cg05409597,cg05433805,cg05448404,cg05456810,cg05496603,cg05500930,cg05505459,cg05527609,cg05552010,cg05565139,cg05599196,cg05606994,cg05627522,cg05628927,cg05631262,cg05635388,cg05647571,cg05650511,cg05658137,cg05683586,cg05702778,cg05714111,cg05714155,cg05715076,cg05724918,cg05728019,cg05729249,cg05736435,cg05737778,cg05763378,cg05775895,cg05786354,cg05790077,cg05814654,cg05828893,cg05841700,cg05864683,cg05865280,cg05868365,cg05891562,cg05894494,cg05902108,cg05913211,cg05921767,cg05948642,cg05952475,cg05954002,cg05958252,cg05963690,cg05989862,cg05992628,cg05996042,cg06014334,cg06016189,cg06027584,cg06035600,cg06060754,cg06087988,cg06088623,cg06118287,cg06136408,cg06137588,cg06145370,cg06152865,cg06155710,cg06190046,cg06194070,cg06202614,cg06207961,cg06209491,cg06221000,cg06223951,cg06254604,cg06269281,cg06290904,cg06292624,cg06300469,cg06305962,cg06321045,cg06322356,cg06339338,cg06345078,cg06346307,cg06348275,cg06365898,cg06385383,cg06386482,cg06392426,cg06422694,cg06437209,cg06455422,cg06459104,cg06489993,cg06498272,cg06498468,cg06501964,cg06505273,cg06530960,cg06532338,cg06541857,cg06543331,cg06546033,cg06547513,cg06561607,cg06564407,cg06582575,cg06605299,cg06621799,cg06623918,cg06627557,cg06635797,cg06637938,cg06645081,cg06685724,cg06692744,cg06697600,cg06715410,cg06718696,cg06790244,cg06795995,cg06828505,cg06869292,cg06874208,cg06878391,cg06895640,cg06912964,cg06914603,cg06941159,cg06949439,cg06953865,cg06963182,cg06970220,cg06981781,cg06992877,cg06995173,cg07029024,cg07034561,cg07044770,cg07076836,cg07096772,cg07099606,cg07102210,cg07112210,cg07113474,cg07116194,cg07117084,cg07135405,cg07142400,cg07150166,cg07156249,cg07189167,cg07189579,cg07192082,cg07218275,cg07220726,cg07221530,cg07233700,cg07236652,cg07249765,cg07258167,cg07262873,cg07278844,cg07302272,cg07309527,cg07314298,cg07352054,cg07366871,cg07368817,cg07389228,cg07389322,cg07392085,cg07398839,cg07422042,cg07433054,cg07434284,cg07439611,cg07450552,cg07452164,cg07453440,cg07455279,cg07461715,cg07466807,cg07469467,cg07471614,cg07480301,cg07480608,cg07490142,cg07530359,cg07539182,cg07547279,cg07552799,cg07567797,cg07624650,cg07645296,cg07667469,cg07695256,cg07696842,cg07697733,cg07728250,cg07732114,cg07748712,cg07772999,cg07795081,cg07797709,cg07799239,cg07799879,cg07803582,cg07814122,cg07831351,cg07835181,cg07837209,cg07889765,cg07908924,cg07909619,cg07910479,cg07926542,cg07937514,cg07982935,cg07991044,cg08030119,cg08031982,cg08037817,cg08055338,cg08070646,cg08072862,cg08094632,cg08100221,cg08139543,cg08159945,cg08160623,cg08166072,cg08179530,cg08187425,cg08188268,cg08189186,cg08195484,cg08210727,cg08242665,cg08246844,cg08251901,cg08257579,cg08288818,cg08292120,cg08322580,cg08333283,cg08347373,cg08360281,cg08382737,cg08383015,cg08397993,cg08399831,cg08446038,cg08457029,cg08457178,cg08477332,cg08488708,cg08503702,cg08523029,cg08524109,cg08530439,cg08546933,cg08549034,cg08560544,cg08577424,cg08584238,cg08643692,cg08651346,cg08672296,cg08675092,cg08675364,cg08687025,cg08693745,cg08701935,cg08702692,cg08709029,cg08715935,cg08762424,cg08765490,cg08769156,cg08786825,cg08808571,cg08822352,cg08824980,cg08826281,cg08835060,cg08852879,cg08856318,cg08859206,cg08859830,cg08874645,cg08875094,cg08894532,cg08898775,cg08909806,cg08918950,cg08923054,cg08936898,cg08942051,cg08945988,cg08955448,cg08971049,cg08972273,cg08996748,cg09000155,cg09004661,cg09009770,cg09017864,cg09035930,cg09067459,cg09075096,cg09076031,cg09123533,cg09148268,cg09163930,cg09173681,cg09179589,cg09219839,cg09222863,cg09230905,cg09273414,cg09279763,cg09284795,cg09285005,cg09294095,cg09296845,cg09316306,cg09354533,cg09368188,cg09369269,cg09387559,cg09423836,cg09440129,cg09461728,cg09467607,cg09470059,cg09473613,cg09489048,cg09489281,cg09521519,cg09530468,cg09536176,cg09561954,cg09568647,cg09577346,cg09590468,cg09592244,cg09626299,cg09626867,cg09627874,cg09638344,cg09665331,cg09677945,cg09678212,cg09684429,cg09692838,cg09719910,cg09722212,cg09733528,cg09757238,cg09763356,cg09766355,cg09796270,cg09800633,cg09821763,cg09821790,cg09831549,cg09856091,cg09859492,cg09862928,cg09886946,cg09895527,cg09900894,cg09901194,cg09983885,cg09987156,cg09992948,cg10001715,cg10009497,cg10016695,cg10022447,cg10038802,cg10064339,cg10073837,cg10105414,cg10161289,cg10167463,cg10174563,cg10187029,cg10189135,cg10189850,cg10192340,cg10193107,cg10216848,cg10231192,cg10246903,cg10251229,cg10277195,cg10292154,cg10295398,cg10327440,cg10348941,cg10351617,cg10358780,cg10359230,cg10363088,cg10382689,cg10393190,cg10405645,cg10414466,cg10417631,cg10426581,cg10428661,cg10441124,cg10455196,cg10466124,cg10472759,cg10489650,cg10494063,cg10500788,cg10528700,cg10551193,cg10556349,cg10563859,cg10590465,cg10599156,cg10608948,cg10612096,cg10624860,cg10628982,cg10631834,cg10668190,cg10685856,cg10706802,cg10710218,cg10717379,cg10724255,cg10726093,cg10807101,cg10815453,cg10822866,cg10833838,cg10842080,cg10855283,cg10855531,cg10856296,cg10897282,cg10921709,cg10931237,cg10936163,cg10956093,cg10962762,cg10965265,cg10992024,cg11002560,cg11022501,cg11034326,cg11042561,cg11070989,cg11116878,cg11131246,cg11173636,cg11176159,cg11193064,cg11233741,cg11242992,cg11254439,cg11257193,cg11293610,cg11299543,cg11303988,cg11325146,cg11370381,cg11389158,cg11394566,cg11395946,cg11407226,cg11417675,cg11432751,cg11510247,cg11518509,cg11519708,cg11530175,cg11541897,cg11547964,cg11564601,cg11568728,cg11573238,cg11592216,cg11596404,cg11597418,cg11603365,cg11631012,cg11635421,cg11651266,cg11671947,cg11679871,cg11688093,cg11724726,cg11735089,cg11748131,cg11757894,cg11766498,cg11828042,cg11858499,cg11890956,cg11901034,cg11917694,cg11934012,cg11940332,cg11942930,cg11955166,cg11963755,cg11994439,cg12006683,cg12022583,cg12046867,cg12060669,cg12071511,cg12079971,cg12087004,cg12111309,cg12128614,cg12131419,cg12136325,cg12138998,cg12147346,cg12150066,cg12152765,cg12160664,cg12172153,cg12175038,cg12182186,cg12195592,cg12201811,cg12205413,cg12241552,cg12242038,cg12287945,cg12299494,cg12313947,cg12333160,cg12343639,cg12374693,cg12381317,cg12389669,cg12391538,cg12393668,cg12400121,cg12403956,cg12444443,cg12452813,cg12460838,cg12462883,cg12479090,cg12522870,cg12538313,cg12560076,cg12592772,cg12597660,cg12627844,cg12666336,cg12684767,cg12695986,cg12703841,cg12729253,cg12739216,cg12801329,cg12836582,cg12843448,cg12860348,cg12882103,cg12882968,cg12902759,cg13011109,cg13015039,cg13037738,cg13045913,cg13064062,cg13080503,cg13108653,cg13123656,cg13132497,cg13132858,cg13153964,cg13160058,cg13174688,cg13185188,cg13195254,cg13246055,cg13250067,cg13265882,cg13279811,cg13290587,cg13320631,cg13339907,cg13355542,cg13378093,cg13388618,cg13416901,cg13423180,cg13427897,cg13432682,cg13453228,cg13467780,cg13480184,cg13487127,cg13488811,cg13509283,cg13511117,cg13525088,cg13527872,cg13538006,cg13550604,cg13562929,cg13572037,cg13573388,cg13575071,cg13576669,cg13577076,cg13603099,cg13610422,cg13625390,cg13645221,cg13654135,cg13658542,cg13666471,cg13668635,cg13670411,cg13674235,cg13695726,cg13698937,cg13704772,cg13708436,cg13710343,cg13717768,cg13721028,cg13746265,cg13769719,cg13789015,cg13816228,cg13830755,cg13852385,cg13870426,cg13874366,cg13878895,cg13931752,cg13932362,cg13950578,cg13980930,cg13982090,cg13996401,cg14001239,cg14004768,cg14030993,cg14043843,cg14047370,cg14048834,cg14058535,cg14059024,cg14079131,cg14094101,cg14110355,cg14118616,cg14155397,cg14161821,cg14167415,cg14170447,cg14175802,cg14203017,cg14208863,cg14226702,cg14229175,cg14242557,cg14259594,cg14310674,cg14316118,cg14317533,cg14332120,cg14359061,cg14360225,cg14375478,cg14375890,cg14383655,cg14413354,cg14442939,cg14450695,cg14482998,cg14509133,cg14516473,cg14522793,cg14523723,cg14541557,cg14562523,cg14571491,cg14575169,cg14575602,cg14583558,cg14598846,cg14610875,cg14630856,cg14657561,cg14659346,cg14664341,cg14678088,cg14695663,cg14698961,cg14740952,cg14775994,cg14829677,cg14832023,cg14832954,cg14837825,cg14900246,cg14916494,cg14920026,cg15026715,cg15043341,cg15084902,cg15100426,cg15136687,cg15158366,cg15169212,cg15201536,cg15225532,cg15244436,cg15264354,cg15268471,cg15282031,cg15303329,cg15378786,cg15378869,cg15384668,cg15389199,cg15402009,cg15404871,cg15425465,cg15436123,cg15439915,cg15445813,cg15448707,cg15453257,cg15473028,cg15503081,cg15503403,cg15510984,cg15529532,cg15540054,cg15541635,cg15545247,cg15549821,cg15565057,cg15634717,cg15682239,cg15702905,cg15712413,cg15715852,cg15730234,cg15743157,cg15770813,cg15783039,cg15790037,cg15822222,cg15823649,cg15831967,cg15842084,cg15852320,cg15906604,cg15913645,cg15927357,cg15932532,cg15989981,cg16043604,cg16049893,cg16060189,cg16068812,cg16082336,cg16109817,cg16116407,cg16127514,cg16139685,cg16152139,cg16155081,cg16159134,cg16159152,cg16185781,cg16210378,cg16217445,cg16251671,cg16252808,cg16270721,cg16271173,cg16274899,cg16283975,cg16287880,cg16301894,cg16340485,cg16343357,cg16348638,cg16364570,cg16365747,cg16368050,cg16375691,cg16393899,cg16405432,cg16437021,cg16475887,cg16483840,cg16496269,cg16497828,cg16510983,cg16516295,cg16528125,cg16541432,cg16569650,cg16600909,cg16615211,cg16622246,cg16663209,cg16673149,cg16674327,cg16718606,cg16719409,cg16739092,cg16749578,cg16752482,cg16785938,cg16833163,cg16846691,cg16856981,cg16862695,cg16870839,cg16915580,cg16923290,cg16931664,cg16934651,cg16945685,cg16947999,cg16949228,cg16974046,cg16991905,cg16992985,cg17002670,cg17007574,cg17015467,cg17025287,cg17040800,cg17111166,cg17117981,cg17128892,cg17144790,cg17156731,cg17179660,cg17203037,cg17213476,cg17220933,cg17231980,cg17239008,cg17240725,cg17240987,cg17241797,cg17245989,cg17281620,cg17315137,cg17335701,cg17362402,cg17363305,cg17365725,cg17370927,cg17371064,cg17408686,cg17419626,cg17425144,cg17427732,cg17430681,cg17444390,cg17445812,cg17498841,cg17499935,cg17500686,cg17560472,cg17580178,cg17618285,cg17629870,cg17660211,cg17667195,cg17671383,cg17683366,cg17700903,cg17715556,cg17724175,cg17747518,cg17751646,cg17789102,cg17793721,cg17793814,cg17813331,cg17839226,cg17843510,cg17852021,cg17863274,cg17916960,cg17939935,cg17944189,cg17965945,cg17970043,cg18005079,cg18030862,cg18044572,cg18059012,cg18082583,cg18088723,cg18117039,cg18142353,cg18155211,cg18192667,cg18209791,cg18223359,cg18259342,cg18273401,cg18334121,cg18340013,cg18354264,cg18361445,cg18373318,cg18399056,cg18410078,cg18421367,cg18441479,cg18451373,cg18455616,cg18475748,cg18476689,cg18477517,cg18496131,cg18512352,cg18516195,cg18522131,cg18529726,cg18538270,cg18574969,cg18593194,cg18605382,cg18674871,cg18678763,cg18705301,cg18721802,cg18725573,cg18731860,cg18753646,cg18757619,cg18806716,cg18810026,cg18834050,cg18856296,cg18891815,cg18924218,cg18928312,cg18992848,cg19011590,cg19027850,cg19061068,cg19090437,cg19096327,cg19098606,cg19168482,cg19189952,cg19297718,cg19328797,cg19334336,cg19336497,cg19378330,cg19382136,cg19383430,cg19384394,cg19395017,cg19404215,cg19419914,cg19427746,cg19432276,cg19461320,cg19477551,cg19497998,cg19515035,cg19522161,cg19522960,cg19553654,cg19553932,cg19560798,cg19573881,cg19579005,cg19598514,cg19604110,cg19605110,cg19610905,cg19630984,cg19634964,cg19635628,cg19661478,cg19676182,cg19707454,cg19709608,cg19709743,cg19722706,cg19747945,cg19766460,cg19774973,cg19782731,cg19814804,cg19825589,cg19849544,cg19855622,cg19859756,cg19944138,cg19978674,cg19981660,cg19985477,cg19997502,cg19997662,cg20016023,cg20034552,cg20064269,cg20104055,cg20124963,cg20133559,cg20157874,cg20180721,cg20188733,cg20192814,cg20201458,cg20273704,cg20291244,cg20301993,cg20356878,cg20434272,cg20435097,cg20460697,cg20473420,cg20477460,cg20483578,cg20491446,cg20510225,cg20544263,cg20559634,cg20583073,cg20585768,cg20627754,cg20635144,cg20673407,cg20680720,cg20681671,cg20701025,cg20701535,cg20727362,cg20773800,cg20781421,cg20790161,cg20795118,cg20802868,cg20856330,cg20880067,cg20909136,cg20921096,cg20925263,cg20940127,cg20997993,cg21006536,cg21050282,cg21054287,cg21056290,cg21057507,cg21058413,cg21114390,cg21127271,cg21136789,cg21137540,cg21139150,cg21156386,cg21175246,cg21255657,cg21276379,cg21278102,cg21281463,cg21285992,cg21301642,cg21321877,cg21327887,cg21344537,cg21404557,cg21436544,cg21446892,cg21449597,cg21471367,cg21477591,cg21540775,cg21545149,cg21583054,cg21591100,cg21597760,cg21632224,cg21640060,cg21648245,cg21665078,cg21668625,cg21770784,cg21870297,cg21908344,cg21911276,cg21932657,cg21982246,cg22017733,cg22025859,cg22052514,cg22055719,cg22070650,cg22082780,cg22093306,cg22110654,cg22112435,cg22116239,cg22129885,cg22199864,cg22200774,cg22203077,cg22228586,cg22247664,cg22306009,cg22309167,cg22315192,cg22317764,cg22334681,cg22374924,cg22386492,cg22424056,cg22431486,cg22443212,cg22450531,cg22457110,cg22462835,cg22475246,cg22489759,cg22508957,cg22516745,cg22520587,cg22554448,cg22599996,cg22608202,cg22624944,cg22643110,cg22650648,cg22676075,cg22680931,cg22682154,cg22683308,cg22709217,cg22737448,cg22740801,cg22799638,cg22800045,cg22857604,cg22866565,cg22875243,cg22895981,cg22911867,cg22918043,cg22925256,cg22930275,cg22976778,cg22978477,cg22991152,cg23003874,cg23019886,cg23090583,cg23091117,cg23112326,cg23139584,cg23162821,cg23193277,cg23196123,cg23221603,cg23228227,cg23255995,cg23260525,cg23283614,cg23296792,cg23325242,cg23326313,cg23332989,cg23339629,cg23363758,cg23371584,cg23372216,cg23384886,cg23386236,cg23425970,cg23435661,cg23474190,cg23492779,cg23506940,cg23512531,cg23518633,cg23530333,cg23542880,cg23586821,cg23602092,cg23642061,cg23663332,cg23678954,cg23690804,cg23691021,cg23695209,cg23758822,cg23777943,cg23783703,cg23790876,cg23805755,cg23843812,cg23873996,cg23876832,cg23886165,cg23914842,cg23933602,cg23947928,cg23950157,cg24005645,cg24011073,cg24012708,cg24033444,cg24045875,cg24075332,cg24077465,cg24109273,cg24182508,cg24207161,cg24260851,cg24309215,cg24322380,cg24325362,cg24330955,cg24332411,cg24340021,cg24343755,cg24404110,cg24433124,cg24441185,cg24453118,cg24454932,cg24461063,cg24462980,cg24478125,cg24499839,cg24519141,cg24522173,cg24526136,cg24538382,cg24553651,cg24557305,cg24566088,cg24597486,cg24649046,cg24649713,cg24674445,cg24682551,cg24686644,cg24707354,cg24718386,cg24743662,cg24747164,cg24760696,cg24787102,cg24805373,cg24826020,cg24839871,cg24860886,cg24860938,cg24883009,cg24899334,cg24916768,cg24977027,cg24993400,cg25010880,cg25017620,cg25054828,cg25066655,cg25088707,cg25186680,cg25188949,cg25215332,cg25228737,cg25233221,cg25248445,cg25255025,cg25301627,cg25315648,cg25364880,cg25377915,cg25390199,cg25394960,cg25402137,cg25436684,cg25474616,cg25499543,cg25506326,cg25540824,cg25548966,cg25565412,cg25594106,cg25647964,cg25664220,cg25675800,cg25695041,cg25731655,cg25736251,cg25740883,cg25774094,cg25777459,cg25805675,cg25817165,cg25830869,cg25842050,cg25843936,cg25852941,cg25854875,cg25882873,cg25932599,cg25940485,cg25970491,cg25972069,cg26044108,cg26116260,cg26118358,cg26119090,cg26142999,cg26158447,cg26173659,cg26186509,cg26192567,cg26215428,cg26233374,cg26237810,cg26276556,cg26280349,cg26325740,cg26338869,cg26361533,cg26385891,cg26390081,cg26392924,cg26437628,cg26441055,cg26454172,cg26466274,cg26500773,cg26504305,cg26515213,cg26549480,cg26576875,cg26613073,cg26618737,cg26620356,cg26641935,cg26652562,cg26665480,cg26676092,cg26700422,cg26708920,cg26748578,cg26752888,cg26765263,cg26777074,cg26784966,cg26788216,cg26809488,cg26811065,cg26823353,cg26877678,cg26894552,cg26899598,cg26926631,cg26957664,cg26958806,cg26983578,cg26993610,cg27018554,cg27026202,cg27046573,cg27066989,cg27073068,cg27099455,cg27129145,cg27181169,cg27188994,cg27209610,cg27211696,cg27213416,cg27271730,cg27284194,cg27286993,cg27299712,cg27304042,cg27332938,cg27336424,cg27377353,cg27398070,cg27405731,cg27406433,cg27492102,cg27499953,cg27531986,cg27607040,cg27625637,cg27634845,cg27636669,cg27663181	GSM530657	0.0404
1.345	0.0282	CD34_Mobilised;	Blood	DHS	UW.Mobilized_CD34_Primary_Cells.ChromatinAccessibility.RO_01562.DS13196.twopass.merge150.wgt10.zgt2.wig.gz	cg00004818,cg00049066,cg00053851,cg00054774,cg00062382,cg00066239,cg00110688,cg00114966,cg00119460,cg00122951,cg00128766,cg00131081,cg00140447,cg00184457,cg00189850,cg00206168,cg00207965,cg00232092,cg00255919,cg00275665,cg00284516,cg00292029,cg00298025,cg00299943,cg00304695,cg00318495,cg00325548,cg00329014,cg00346898,cg00364704,cg00372928,cg00377691,cg00379830,cg00383909,cg00390215,cg00404280,cg00405699,cg00410788,cg00412772,cg00419186,cg00420922,cg00458337,cg00460463,cg00461015,cg00466116,cg00475140,cg00496455,cg00505606,cg00514575,cg00521239,cg00521428,cg00523161,cg00528521,cg00534318,cg00545801,cg00550955,cg00555438,cg00569813,cg00574412,cg00612977,cg00628211,cg00631329,cg00646813,cg00650833,cg00655913,cg00676711,cg00687962,cg00689020,cg00695362,cg00701064,cg00723395,cg00733150,cg00796711,cg00810055,cg00817464,cg00835031,cg00847453,cg00856667,cg00857968,cg00862290,cg00892208,cg00900933,cg00929254,cg00933603,cg00934355,cg00944873,cg00952211,cg01000188,cg01004859,cg01036806,cg01044637,cg01047297,cg01074797,cg01082878,cg01094920,cg01156108,cg01157496,cg01190171,cg01193555,cg01200585,cg01205267,cg01209934,cg01216565,cg01218899,cg01228342,cg01239044,cg01240318,cg01251757,cg01267892,cg01268286,cg01284869,cg01288977,cg01292810,cg01309013,cg01309395,cg01324200,cg01338228,cg01345157,cg01346448,cg01359822,cg01360936,cg01363718,cg01388757,cg01392760,cg01400671,cg01406381,cg01413809,cg01414830,cg01421867,cg01467481,cg01473018,cg01475952,cg01548680,cg01554751,cg01607558,cg01612629,cg01614726,cg01615050,cg01627594,cg01641778,cg01642733,cg01647834,cg01702330,cg01704474,cg01715842,cg01724150,cg01726808,cg01732984,cg01733572,cg01741372,cg01745370,cg01747364,cg01758899,cg01770232,cg01772186,cg01785514,cg01802506,cg01818953,cg01828414,cg01837375,cg01838544,cg01841306,cg01857019,cg01882395,cg01884057,cg01914162,cg01977079,cg01986081,cg02006203,cg02030592,cg02032966,cg02068164,cg02088237,cg02126909,cg02131013,cg02141393,cg02184558,cg02188185,cg02196730,cg02197387,cg02206980,cg02208432,cg02229757,cg02234048,cg02259246,cg02289438,cg02319142,cg02344895,cg02345556,cg02359409,cg02390806,cg02397893,cg02398342,cg02403198,cg02406084,cg02427933,cg02440662,cg02452435,cg02465993,cg02466788,cg02467435,cg02481642,cg02494665,cg02498382,cg02516189,cg02521229,cg02527881,cg02536721,cg02543989,cg02549819,cg02551604,cg02558361,cg02563541,cg02582028,cg02610851,cg02635260,cg02635726,cg02640540,cg02655711,cg02726617,cg02733803,cg02733842,cg02751803,cg02787737,cg02829533,cg02865302,cg02898678,cg02905053,cg02910054,cg02915939,cg02941286,cg02956715,cg02977524,cg03021329,cg03058556,cg03085275,cg03089483,cg03093786,cg03096107,cg03113739,cg03116740,cg03123370,cg03150042,cg03178678,cg03192273,cg03216580,cg03228099,cg03229158,cg03253073,cg03258567,cg03265014,cg03292992,cg03305906,cg03316149,cg03328201,cg03329597,cg03333546,cg03338325,cg03366951,cg03368155,cg03372526,cg03377939,cg03384979,cg03392041,cg03407441,cg03434950,cg03437883,cg03447137,cg03453179,cg03458265,cg03490881,cg03551667,cg03559406,cg03560586,cg03583463,cg03594311,cg03594801,cg03596910,cg03601828,cg03626541,cg03630672,cg03643505,cg03645661,cg03651509,cg03651525,cg03655237,cg03658251,cg03660710,cg03681057,cg03688324,cg03699054,cg03699952,cg03726693,cg03802191,cg03803658,cg03813377,cg03819983,cg03831667,cg03849132,cg03868770,cg03878190,cg03900255,cg03904456,cg03907572,cg03910896,cg03917489,cg03961133,cg03975200,cg03978421,cg03984055,cg03990003,cg03993213,cg04012082,cg04015541,cg04021910,cg04035553,cg04040925,cg04055096,cg04058041,cg04060163,cg04097874,cg04106389,cg04110105,cg04114966,cg04160855,cg04169527,cg04217070,cg04219001,cg04219504,cg04228305,cg04231319,cg04244433,cg04255421,cg04257751,cg04282141,cg04284128,cg04307776,cg04309911,cg04335779,cg04370226,cg04371749,cg04375931,cg04391588,cg04413036,cg04422903,cg04446345,cg04448141,cg04450003,cg04453829,cg04471037,cg04527603,cg04537327,cg04542978,cg04553112,cg04607844,cg04614656,cg04641947,cg04651914,cg04657146,cg04724937,cg04727522,cg04734572,cg04776727,cg04807974,cg04809136,cg04828926,cg04861640,cg04873221,cg04893899,cg04911139,cg04913265,cg04918548,cg04931690,cg04940435,cg04954225,cg05047156,cg05054006,cg05057452,cg05083469,cg05084827,cg05088285,cg05090351,cg05107650,cg05141217,cg05141856,cg05147244,cg05149320,cg05167655,cg05168133,cg05180856,cg05185634,cg05186936,cg05219445,cg05230511,cg05247640,cg05276956,cg05322916,cg05344495,cg05352955,cg05360138,cg05368731,cg05386410,cg05396397,cg05409597,cg05433805,cg05496603,cg05500930,cg05505459,cg05515560,cg05527609,cg05540472,cg05552010,cg05552569,cg05565139,cg05599196,cg05606994,cg05627522,cg05628927,cg05631262,cg05647571,cg05650511,cg05658137,cg05658549,cg05666446,cg05683586,cg05702778,cg05714111,cg05714155,cg05715076,cg05728019,cg05729249,cg05736435,cg05737778,cg05775895,cg05786354,cg05790077,cg05814654,cg05828893,cg05841700,cg05844827,cg05865280,cg05891562,cg05902108,cg05913211,cg05921767,cg05937022,cg05948642,cg05954002,cg05963690,cg05989862,cg05992628,cg06013841,cg06016189,cg06020537,cg06027584,cg06060754,cg06085518,cg06088623,cg06118287,cg06137588,cg06145370,cg06190046,cg06207961,cg06209491,cg06221000,cg06221963,cg06223951,cg06254604,cg06269281,cg06290904,cg06292624,cg06300469,cg06322356,cg06326800,cg06339338,cg06345078,cg06346307,cg06348275,cg06365898,cg06385383,cg06386482,cg06392426,cg06422694,cg06437209,cg06442372,cg06459104,cg06489993,cg06498272,cg06498468,cg06501964,cg06505273,cg06530960,cg06541857,cg06543331,cg06546033,cg06561607,cg06564751,cg06582575,cg06605299,cg06621799,cg06623918,cg06627557,cg06633162,cg06635797,cg06645081,cg06677021,cg06681154,cg06685724,cg06692744,cg06697600,cg06718696,cg06726154,cg06790244,cg06795995,cg06809965,cg06828505,cg06869292,cg06874208,cg06895218,cg06912964,cg06914603,cg06917450,cg06926377,cg06936155,cg06941159,cg06953865,cg06963182,cg06970220,cg06976285,cg06992877,cg06995173,cg06995699,cg07034561,cg07044770,cg07096772,cg07099606,cg07102210,cg07112210,cg07113474,cg07116194,cg07117084,cg07135405,cg07142400,cg07143303,cg07150166,cg07189167,cg07189579,cg07192082,cg07218275,cg07221530,cg07221576,cg07233700,cg07236652,cg07249765,cg07258167,cg07262873,cg07314298,cg07352054,cg07364631,cg07368817,cg07389228,cg07389322,cg07392085,cg07394127,cg07398839,cg07433054,cg07434284,cg07450552,cg07452164,cg07453440,cg07455279,cg07461715,cg07466807,cg07469467,cg07471614,cg07490142,cg07506560,cg07508332,cg07530359,cg07536708,cg07539182,cg07547279,cg07552799,cg07624650,cg07645296,cg07667469,cg07695256,cg07696842,cg07697733,cg07712977,cg07724986,cg07728250,cg07791039,cg07795081,cg07797709,cg07799239,cg07803582,cg07831351,cg07835181,cg07908924,cg07909619,cg07926542,cg07933538,cg07933720,cg07937514,cg07967246,cg07982935,cg07991044,cg08030119,cg08031982,cg08037817,cg08046784,cg08055338,cg08070646,cg08072862,cg08094632,cg08112313,cg08139543,cg08159945,cg08179530,cg08188268,cg08195484,cg08210727,cg08227081,cg08251901,cg08292120,cg08297640,cg08322580,cg08360281,cg08382737,cg08383015,cg08397993,cg08399831,cg08408040,cg08446038,cg08457029,cg08457178,cg08488708,cg08497121,cg08503702,cg08523029,cg08524109,cg08530439,cg08546933,cg08549034,cg08584238,cg08643692,cg08651346,cg08672296,cg08675092,cg08675364,cg08687025,cg08701935,cg08702692,cg08709029,cg08715935,cg08757742,cg08757828,cg08762424,cg08769156,cg08808571,cg08822352,cg08824980,cg08826281,cg08835060,cg08856318,cg08874645,cg08875094,cg08894532,cg08898775,cg08909806,cg08918950,cg08936898,cg08942051,cg08945988,cg08971049,cg08972273,cg08996748,cg09000155,cg09004661,cg09017864,cg09065672,cg09067459,cg09075096,cg09123533,cg09148268,cg09159392,cg09163930,cg09173681,cg09179589,cg09219839,cg09222863,cg09230905,cg09278089,cg09279763,cg09284795,cg09285005,cg09296845,cg09316306,cg09354533,cg09369269,cg09423836,cg09440129,cg09449562,cg09461728,cg09470059,cg09473613,cg09489281,cg09521519,cg09530468,cg09553448,cg09561954,cg09568647,cg09577346,cg09592244,cg09597022,cg09626867,cg09638344,cg09665331,cg09677945,cg09678212,cg09688127,cg09692838,cg09704146,cg09719910,cg09722212,cg09757238,cg09796270,cg09800633,cg09821763,cg09856091,cg09859492,cg09862928,cg09865068,cg09886946,cg09895527,cg09901194,cg09987156,cg09992948,cg10001715,cg10009497,cg10016695,cg10022447,cg10038802,cg10064339,cg10073837,cg10130564,cg10161289,cg10167463,cg10180510,cg10187029,cg10189135,cg10189850,cg10193107,cg10216848,cg10231192,cg10246903,cg10277195,cg10292154,cg10304534,cg10327440,cg10329874,cg10348941,cg10358780,cg10359230,cg10363088,cg10368873,cg10382689,cg10405645,cg10411959,cg10414466,cg10426581,cg10428661,cg10455196,cg10462017,cg10466124,cg10472759,cg10489650,cg10494063,cg10500788,cg10528700,cg10551193,cg10556349,cg10563859,cg10590465,cg10612096,cg10613305,cg10624860,cg10628982,cg10631834,cg10668190,cg10696282,cg10706802,cg10710218,cg10717379,cg10726093,cg10745413,cg10774979,cg10807101,cg10822866,cg10833838,cg10847607,cg10855283,cg10855531,cg10856296,cg10897282,cg10921709,cg10956093,cg10962762,cg10965265,cg10967904,cg10992024,cg11022501,cg11042561,cg11116878,cg11173636,cg11176159,cg11182724,cg11229336,cg11242992,cg11257193,cg11293610,cg11303988,cg11325146,cg11370381,cg11389158,cg11394566,cg11417675,cg11418092,cg11432751,cg11510247,cg11518509,cg11541897,cg11545871,cg11547964,cg11564601,cg11568728,cg11573238,cg11573604,cg11592216,cg11603365,cg11635421,cg11651266,cg11679871,cg11697953,cg11724726,cg11748131,cg11757894,cg11766498,cg11828042,cg11890956,cg11901034,cg11917694,cg11937033,cg11940332,cg11955166,cg11963755,cg11994439,cg11999598,cg12006683,cg12046867,cg12071511,cg12079971,cg12087004,cg12102607,cg12111309,cg12128614,cg12135269,cg12136325,cg12138998,cg12147346,cg12150066,cg12152765,cg12172153,cg12175038,cg12195592,cg12205413,cg12208777,cg12222906,cg12242038,cg12261451,cg12287945,cg12299494,cg12313947,cg12333160,cg12343639,cg12374693,cg12381317,cg12385849,cg12391538,cg12393668,cg12400121,cg12403956,cg12444443,cg12452813,cg12460838,cg12462883,cg12522870,cg12538313,cg12560076,cg12566650,cg12595293,cg12684767,cg12703841,cg12729253,cg12731993,cg12801329,cg12860348,cg12882103,cg12902759,cg12981534,cg12989344,cg13000497,cg13011109,cg13015039,cg13037738,cg13045504,cg13045913,cg13064062,cg13080503,cg13105904,cg13108653,cg13123656,cg13132497,cg13132858,cg13153964,cg13185188,cg13190429,cg13195254,cg13196143,cg13221458,cg13236934,cg13246055,cg13265332,cg13265882,cg13279811,cg13286503,cg13290587,cg13320631,cg13339907,cg13349042,cg13355542,cg13378093,cg13415859,cg13416901,cg13423180,cg13427897,cg13432682,cg13442969,cg13453228,cg13467780,cg13473803,cg13477969,cg13480184,cg13509283,cg13511117,cg13521840,cg13525088,cg13527872,cg13538006,cg13575071,cg13576669,cg13592792,cg13603099,cg13610422,cg13625021,cg13625390,cg13645221,cg13658542,cg13666471,cg13670411,cg13683864,cg13695726,cg13698937,cg13704772,cg13708436,cg13717768,cg13721028,cg13789015,cg13793070,cg13848826,cg13852385,cg13864263,cg13878895,cg13897783,cg13932362,cg13938075,cg13950578,cg13979023,cg13980930,cg13982090,cg13984289,cg13995621,cg13996401,cg14004768,cg14021904,cg14026238,cg14030993,cg14047370,cg14048834,cg14059024,cg14079131,cg14118616,cg14155397,cg14161821,cg14167415,cg14170447,cg14183865,cg14187293,cg14188519,cg14203017,cg14208863,cg14234776,cg14288399,cg14306366,cg14310674,cg14316118,cg14317533,cg14332120,cg14359061,cg14360225,cg14375478,cg14375890,cg14383655,cg14398247,cg14409461,cg14413354,cg14442939,cg14482998,cg14497143,cg14509133,cg14516473,cg14522793,cg14523723,cg14541557,cg14562523,cg14571491,cg14575169,cg14583558,cg14598846,cg14610875,cg14630856,cg14657561,cg14659346,cg14664341,cg14695663,cg14698961,cg14701959,cg14740952,cg14766884,cg14775994,cg14827090,cg14832023,cg14832954,cg14837825,cg14920026,cg15026715,cg15033269,cg15043341,cg15084902,cg15100426,cg15136687,cg15158366,cg15201536,cg15225532,cg15268471,cg15337392,cg15378869,cg15384668,cg15389199,cg15425465,cg15448707,cg15472728,cg15473028,cg15503081,cg15503403,cg15522716,cg15529532,cg15540054,cg15541635,cg15541798,cg15545247,cg15549821,cg15565057,cg15682239,cg15712413,cg15715852,cg15730234,cg15743157,cg15758175,cg15770813,cg15822222,cg15831967,cg15842084,cg15852320,cg15927357,cg15932532,cg15989981,cg16049893,cg16060189,cg16068812,cg16082336,cg16109817,cg16127514,cg16139685,cg16152139,cg16155081,cg16159134,cg16159152,cg16201146,cg16217445,cg16236976,cg16271173,cg16274899,cg16301894,cg16312900,cg16343357,cg16348638,cg16365747,cg16368050,cg16375691,cg16393899,cg16405432,cg16475887,cg16483840,cg16496269,cg16505953,cg16510983,cg16541432,cg16548154,cg16569650,cg16600909,cg16605227,cg16615211,cg16619994,cg16622246,cg16673149,cg16674327,cg16718606,cg16719409,cg16731194,cg16749578,cg16752482,cg16756407,cg16846691,cg16856981,cg16862695,cg16923290,cg16931664,cg16934651,cg16945685,cg16949228,cg16974046,cg17007574,cg17015467,cg17025287,cg17040800,cg17059388,cg17064926,cg17069183,cg17095910,cg17128892,cg17144108,cg17144790,cg17179660,cg17203037,cg17207600,cg17213476,cg17239008,cg17240725,cg17240987,cg17241797,cg17244218,cg17245989,cg17262868,cg17315137,cg17362402,cg17363305,cg17365725,cg17370927,cg17371064,cg17395555,cg17408686,cg17419626,cg17425144,cg17430681,cg17444390,cg17445812,cg17498841,cg17500686,cg17560472,cg17580178,cg17611880,cg17618285,cg17629870,cg17667195,cg17671383,cg17715556,cg17718095,cg17724175,cg17747518,cg17751646,cg17793721,cg17793814,cg17813331,cg17839226,cg17843510,cg17852021,cg17857456,cg17863274,cg17944189,cg18003427,cg18082583,cg18117039,cg18153957,cg18155211,cg18192667,cg18209791,cg18210893,cg18223359,cg18232235,cg18259342,cg18273401,cg18340013,cg18354264,cg18361445,cg18373318,cg18375974,cg18399056,cg18410078,cg18421367,cg18441479,cg18451373,cg18475748,cg18476689,cg18477517,cg18512352,cg18516195,cg18529726,cg18538270,cg18574969,cg18605382,cg18669481,cg18678763,cg18705301,cg18721802,cg18725573,cg18731860,cg18756277,cg18806716,cg18810026,cg18834050,cg18856296,cg18899797,cg18924218,cg18928312,cg18992848,cg19011590,cg19027850,cg19034995,cg19098606,cg19149020,cg19255465,cg19328797,cg19334336,cg19378330,cg19383430,cg19384394,cg19395017,cg19404215,cg19419914,cg19432846,cg19461320,cg19477551,cg19497998,cg19515035,cg19522161,cg19522960,cg19553654,cg19553932,cg19573881,cg19598514,cg19604110,cg19610905,cg19630984,cg19635628,cg19661478,cg19676182,cg19707454,cg19709743,cg19766460,cg19782731,cg19789172,cg19805943,cg19814804,cg19822309,cg19825589,cg19839282,cg19855622,cg19873297,cg19877248,cg19981660,cg19985477,cg19997502,cg19997662,cg20016023,cg20064269,cg20080616,cg20104055,cg20124963,cg20156498,cg20157874,cg20167471,cg20180721,cg20188733,cg20232723,cg20273704,cg20291244,cg20301993,cg20305683,cg20319791,cg20434272,cg20435097,cg20460697,cg20477460,cg20480061,cg20491446,cg20510225,cg20544263,cg20559634,cg20583073,cg20585768,cg20590252,cg20627754,cg20670909,cg20673407,cg20680720,cg20681671,cg20695627,cg20701025,cg20701535,cg20727362,cg20773800,cg20790161,cg20802868,cg20828424,cg20880067,cg20909136,cg20937600,cg20940127,cg20997993,cg21006536,cg21019638,cg21056290,cg21110769,cg21114390,cg21127271,cg21136789,cg21137540,cg21139150,cg21167502,cg21215336,cg21255657,cg21276379,cg21278102,cg21281463,cg21285992,cg21301642,cg21321877,cg21327887,cg21404557,cg21436544,cg21446892,cg21449597,cg21471367,cg21477591,cg21523688,cg21540775,cg21545149,cg21583054,cg21588594,cg21591100,cg21597760,cg21632224,cg21648245,cg21665078,cg21677940,cg21684021,cg21790991,cg21870297,cg21908344,cg21911276,cg21932657,cg21982246,cg21985631,cg22017733,cg22025859,cg22026953,cg22052514,cg22055719,cg22070650,cg22082780,cg22093306,cg22110654,cg22116239,cg22129885,cg22203077,cg22228586,cg22306009,cg22309167,cg22315192,cg22334681,cg22362864,cg22386492,cg22424056,cg22431486,cg22435684,cg22443212,cg22462835,cg22475246,cg22489759,cg22508957,cg22513770,cg22516745,cg22554448,cg22599996,cg22643110,cg22650648,cg22680931,cg22682154,cg22683308,cg22709217,cg22799638,cg22800045,cg22857604,cg22866565,cg22895981,cg22911867,cg22918043,cg22925256,cg22976778,cg22978477,cg22991152,cg23003874,cg23019886,cg23031320,cg23048656,cg23090583,cg23091117,cg23112326,cg23139584,cg23162821,cg23192553,cg23193277,cg23196123,cg23221603,cg23231163,cg23255995,cg23260525,cg23261809,cg23283614,cg23296792,cg23325242,cg23326313,cg23332989,cg23339629,cg23363758,cg23369364,cg23371584,cg23386236,cg23425970,cg23474190,cg23492779,cg23512531,cg23518633,cg23530333,cg23530561,cg23542880,cg23586821,cg23642061,cg23678954,cg23690804,cg23691021,cg23695209,cg23719516,cg23758822,cg23777943,cg23783703,cg23790876,cg23805755,cg23813372,cg23843812,cg23914842,cg23933602,cg23947928,cg23950157,cg24005645,cg24011073,cg24013909,cg24033444,cg24040043,cg24045875,cg24075332,cg24109273,cg24160574,cg24182508,cg24260851,cg24309215,cg24325362,cg24332411,cg24340021,cg24343755,cg24426391,cg24427597,cg24441185,cg24478125,cg24499839,cg24521811,cg24522173,cg24553651,cg24557305,cg24566088,cg24649046,cg24649713,cg24674445,cg24682551,cg24686644,cg24707354,cg24718386,cg24743662,cg24760567,cg24760696,cg24786174,cg24787102,cg24796450,cg24816866,cg24826020,cg24839871,cg24859127,cg24860938,cg24916768,cg24993400,cg25010880,cg25017620,cg25028792,cg25032888,cg25054828,cg25066655,cg25069807,cg25186680,cg25188949,cg25228737,cg25298410,cg25301627,cg25310189,cg25315648,cg25325005,cg25363789,cg25364880,cg25377915,cg25390199,cg25436684,cg25457832,cg25457927,cg25474616,cg25506326,cg25540824,cg25548966,cg25594106,cg25664220,cg25675800,cg25731655,cg25736251,cg25777459,cg25797454,cg25805675,cg25830869,cg25842050,cg25843936,cg25852941,cg25854875,cg25932599,cg25940801,cg25970491,cg25972069,cg26014689,cg26044108,cg26116260,cg26118358,cg26119090,cg26123466,cg26142999,cg26158447,cg26186509,cg26192567,cg26215428,cg26233374,cg26237810,cg26280349,cg26338869,cg26361533,cg26385891,cg26390081,cg26441055,cg26454172,cg26466274,cg26491092,cg26500773,cg26504305,cg26549480,cg26576875,cg26599102,cg26607553,cg26618737,cg26620356,cg26641935,cg26665480,cg26676092,cg26690915,cg26708920,cg26748578,cg26752888,cg26765263,cg26777074,cg26784966,cg26788216,cg26805528,cg26811065,cg26823353,cg26841647,cg26877678,cg26894552,cg26899598,cg26926631,cg26932889,cg26957664,cg26958806,cg26983578,cg26993610,cg27026202,cg27046573,cg27066989,cg27099455,cg27129145,cg27142162,cg27181169,cg27200895,cg27201837,cg27208514,cg27211696,cg27275821,cg27284194,cg27286993,cg27299712,cg27304042,cg27332938,cg27354635,cg27366882,cg27373749,cg27377353,cg27398070,cg27405731,cg27406433,cg27428051,cg27499953,cg27607040,cg27625637,cg27634845,cg27636669	GSM530663	0.191
1.895	0.00132	CD34_Mobilised;	Blood	DHS	UW.Mobilized_CD34_Primary_Cells.ChromatinAccessibility.RO_01701.DS17112.twopass.merge150.wgt10.zgt2.wig.gz	cg00004818,cg00021855,cg00049066,cg00054774,cg00061907,cg00062382,cg00066239,cg00094051,cg00110688,cg00114132,cg00114966,cg00119460,cg00122951,cg00128766,cg00131081,cg00140447,cg00146756,cg00184457,cg00188321,cg00206168,cg00207965,cg00232092,cg00237512,cg00240880,cg00261912,cg00275181,cg00275665,cg00277334,cg00284516,cg00292029,cg00298025,cg00299943,cg00304695,cg00310728,cg00318495,cg00322003,cg00325548,cg00329014,cg00334056,cg00346898,cg00372928,cg00377691,cg00379830,cg00383909,cg00386141,cg00390215,cg00404280,cg00405699,cg00410788,cg00412772,cg00413030,cg00415389,cg00419186,cg00420922,cg00421693,cg00451054,cg00456672,cg00458337,cg00461015,cg00464640,cg00466116,cg00474218,cg00475140,cg00495303,cg00496455,cg00499668,cg00505481,cg00505606,cg00514575,cg00521239,cg00523161,cg00528521,cg00534318,cg00545801,cg00550955,cg00555438,cg00563845,cg00569813,cg00574412,cg00591660,cg00600477,cg00612977,cg00624853,cg00631329,cg00646813,cg00655913,cg00676711,cg00687962,cg00689020,cg00695362,cg00701064,cg00712799,cg00722041,cg00722225,cg00723395,cg00733150,cg00734484,cg00744898,cg00759354,cg00769632,cg00791764,cg00796711,cg00805360,cg00810055,cg00811358,cg00812529,cg00835031,cg00846297,cg00856667,cg00857968,cg00864945,cg00870514,cg00892208,cg00900933,cg00919702,cg00929254,cg00933603,cg00934045,cg00934355,cg00937262,cg00958775,cg01000188,cg01036806,cg01044637,cg01047297,cg01074797,cg01082878,cg01094920,cg01104045,cg01147810,cg01156108,cg01157496,cg01190171,cg01193555,cg01201512,cg01205267,cg01209934,cg01216565,cg01218899,cg01228342,cg01239044,cg01240318,cg01251757,cg01267892,cg01268286,cg01284858,cg01284869,cg01288977,cg01292810,cg01294695,cg01307684,cg01309013,cg01309395,cg01324200,cg01324343,cg01338139,cg01345157,cg01359822,cg01363718,cg01376180,cg01388757,cg01400671,cg01406381,cg01413809,cg01414830,cg01414857,cg01421867,cg01438403,cg01444397,cg01472464,cg01473018,cg01475952,cg01480447,cg01527307,cg01529207,cg01548680,cg01612629,cg01614726,cg01615050,cg01641778,cg01642733,cg01647834,cg01657179,cg01679043,cg01697026,cg01702330,cg01715842,cg01724150,cg01726808,cg01732984,cg01733572,cg01741372,cg01745370,cg01747364,cg01758899,cg01766873,cg01770232,cg01772186,cg01785514,cg01796511,cg01802506,cg01818953,cg01828414,cg01837375,cg01838544,cg01841306,cg01854097,cg01857019,cg01882395,cg01884057,cg01898056,cg01914162,cg01977079,cg01984146,cg01986081,cg02000275,cg02006203,cg02016407,cg02030592,cg02032966,cg02088237,cg02119577,cg02122327,cg02126909,cg02141393,cg02145088,cg02176678,cg02184558,cg02188185,cg02196730,cg02197022,cg02197034,cg02197387,cg02206980,cg02208432,cg02229757,cg02234048,cg02237119,cg02250002,cg02259246,cg02270980,cg02289438,cg02295216,cg02310358,cg02319142,cg02334877,cg02344895,cg02345556,cg02359409,cg02390806,cg02393380,cg02397893,cg02398342,cg02403198,cg02406084,cg02439077,cg02440662,cg02452435,cg02465993,cg02467435,cg02478991,cg02481642,cg02494665,cg02496470,cg02498382,cg02516189,cg02521229,cg02527881,cg02533364,cg02536721,cg02543989,cg02549819,cg02551604,cg02558361,cg02562448,cg02563541,cg02582028,cg02582338,cg02610851,cg02614438,cg02635260,cg02635726,cg02640540,cg02642822,cg02673002,cg02685022,cg02726617,cg02733803,cg02733842,cg02745156,cg02747822,cg02751803,cg02753203,cg02754929,cg02756056,cg02775989,cg02827087,cg02829533,cg02853801,cg02855432,cg02865302,cg02893585,cg02898678,cg02909738,cg02910054,cg02915939,cg02927249,cg02941286,cg02946294,cg02956715,cg02959108,cg02977524,cg03021329,cg03058556,cg03066986,cg03085275,cg03089483,cg03093786,cg03096107,cg03113739,cg03123370,cg03150042,cg03167953,cg03173807,cg03178678,cg03192273,cg03208942,cg03216580,cg03218323,cg03220455,cg03229158,cg03253073,cg03285229,cg03291755,cg03292992,cg03305906,cg03316750,cg03327018,cg03329597,cg03333546,cg03338325,cg03366951,cg03372526,cg03377939,cg03384979,cg03403093,cg03437883,cg03447137,cg03450102,cg03453179,cg03458265,cg03477792,cg03490881,cg03502656,cg03538236,cg03540520,cg03551667,cg03559406,cg03560586,cg03572680,cg03579757,cg03583463,cg03588998,cg03594311,cg03594801,cg03596910,cg03601828,cg03629107,cg03643505,cg03645661,cg03651509,cg03651525,cg03655237,cg03658251,cg03660710,cg03688324,cg03694466,cg03699054,cg03699952,cg03701853,cg03722312,cg03726693,cg03777461,cg03791616,cg03802191,cg03803658,cg03813377,cg03831667,cg03847932,cg03849132,cg03868193,cg03868770,cg03878190,cg03900255,cg03902505,cg03904456,cg03964007,cg03975200,cg03978421,cg03984055,cg03990003,cg03993213,cg04012082,cg04015541,cg04021910,cg04031016,cg04035553,cg04040925,cg04055096,cg04058041,cg04060163,cg04076181,cg04097874,cg04103317,cg04106389,cg04128524,cg04137564,cg04169527,cg04194678,cg04200607,cg04203079,cg04217070,cg04219001,cg04219504,cg04228305,cg04231319,cg04244433,cg04250194,cg04252942,cg04255421,cg04257751,cg04282141,cg04289385,cg04307776,cg04309911,cg04316941,cg04335779,cg04348707,cg04370226,cg04371749,cg04375931,cg04391064,cg04413036,cg04422903,cg04425944,cg04445557,cg04446345,cg04448141,cg04453829,cg04458368,cg04471037,cg04487205,cg04527603,cg04537327,cg04542978,cg04545003,cg04552451,cg04553112,cg04567952,cg04607844,cg04614656,cg04641947,cg04651914,cg04657146,cg04662369,cg04727522,cg04731861,cg04734572,cg04751511,cg04764455,cg04771356,cg04776727,cg04786164,cg04807974,cg04809136,cg04822548,cg04827223,cg04861640,cg04873221,cg04893899,cg04902443,cg04905364,cg04911139,cg04913265,cg04918548,cg04931690,cg04940435,cg04948744,cg05025605,cg05035280,cg05044213,cg05047156,cg05054006,cg05057452,cg05057505,cg05076510,cg05083469,cg05084827,cg05088285,cg05090351,cg05105906,cg05107650,cg05129572,cg05135175,cg05141217,cg05141856,cg05147244,cg05149093,cg05149320,cg05167655,cg05168133,cg05177932,cg05180856,cg05182265,cg05186936,cg05219445,cg05235625,cg05247640,cg05265024,cg05272550,cg05288346,cg05294930,cg05310240,cg05322916,cg05344495,cg05352955,cg05360138,cg05368731,cg05370662,cg05386410,cg05409597,cg05448404,cg05456810,cg05470908,cg05505459,cg05527609,cg05552010,cg05565139,cg05599196,cg05604105,cg05606994,cg05616069,cg05627522,cg05628927,cg05631262,cg05635388,cg05647571,cg05650511,cg05658137,cg05683586,cg05702778,cg05705068,cg05714155,cg05728019,cg05729249,cg05736435,cg05737778,cg05762461,cg05775895,cg05786354,cg05814654,cg05828893,cg05841700,cg05891562,cg05913211,cg05921767,cg05924882,cg05948642,cg05952475,cg05954002,cg05958252,cg05963690,cg05989862,cg05992628,cg05996042,cg06014334,cg06016189,cg06020537,cg06027584,cg06035600,cg06060754,cg06088623,cg06107159,cg06108549,cg06113708,cg06118287,cg06137588,cg06145370,cg06200634,cg06207961,cg06209491,cg06221000,cg06221963,cg06223926,cg06223951,cg06245352,cg06254604,cg06269281,cg06280307,cg06290904,cg06292624,cg06300469,cg06302806,cg06305962,cg06321045,cg06322356,cg06339338,cg06346307,cg06348275,cg06365898,cg06385383,cg06386482,cg06392426,cg06419732,cg06422694,cg06430332,cg06459104,cg06492412,cg06498272,cg06498468,cg06505273,cg06530960,cg06543331,cg06546033,cg06547513,cg06555230,cg06561607,cg06564407,cg06571273,cg06582575,cg06600936,cg06605299,cg06621799,cg06623918,cg06627557,cg06633162,cg06635797,cg06637938,cg06649663,cg06677021,cg06685724,cg06686712,cg06692744,cg06697600,cg06712722,cg06718696,cg06726154,cg06729434,cg06790244,cg06793325,cg06795995,cg06809965,cg06825512,cg06828505,cg06874208,cg06912964,cg06917450,cg06917867,cg06920214,cg06936155,cg06941159,cg06949439,cg06963182,cg06970220,cg06992877,cg06995173,cg07017331,cg07028950,cg07034561,cg07044770,cg07056626,cg07076836,cg07096772,cg07099606,cg07102210,cg07112210,cg07113474,cg07116194,cg07117084,cg07135303,cg07135405,cg07142400,cg07150166,cg07156249,cg07189167,cg07192082,cg07218275,cg07220726,cg07221530,cg07221576,cg07233700,cg07236652,cg07262873,cg07314298,cg07318398,cg07352054,cg07368817,cg07389228,cg07389322,cg07392085,cg07394127,cg07398106,cg07398839,cg07433054,cg07434284,cg07439611,cg07450552,cg07452164,cg07453440,cg07455279,cg07461715,cg07466807,cg07469467,cg07484727,cg07490142,cg07530359,cg07539182,cg07547279,cg07552799,cg07567797,cg07583744,cg07607196,cg07624650,cg07645296,cg07667469,cg07673080,cg07684457,cg07695256,cg07696842,cg07697733,cg07732114,cg07733920,cg07748712,cg07772999,cg07795081,cg07797709,cg07799239,cg07799879,cg07803582,cg07831351,cg07835181,cg07837209,cg07859818,cg07889765,cg07908924,cg07909619,cg07933538,cg07937514,cg07967246,cg07982935,cg07991044,cg08030119,cg08031982,cg08037817,cg08046784,cg08055338,cg08062233,cg08070646,cg08072862,cg08094632,cg08112313,cg08139543,cg08179353,cg08179530,cg08188268,cg08195484,cg08210727,cg08251901,cg08288818,cg08292120,cg08333283,cg08339898,cg08360281,cg08365687,cg08370546,cg08376453,cg08382737,cg08383015,cg08397993,cg08399831,cg08408040,cg08418472,cg08446038,cg08457178,cg08471801,cg08477332,cg08488708,cg08503702,cg08523029,cg08524109,cg08530439,cg08546933,cg08560544,cg08577424,cg08584238,cg08642843,cg08643692,cg08651346,cg08655800,cg08672296,cg08675092,cg08675364,cg08687025,cg08701935,cg08709029,cg08709098,cg08715935,cg08757742,cg08757828,cg08762424,cg08765490,cg08769156,cg08778580,cg08786825,cg08808571,cg08822352,cg08826281,cg08835060,cg08856318,cg08859206,cg08874645,cg08875094,cg08894532,cg08898775,cg08909806,cg08918950,cg08923054,cg08936898,cg08942051,cg08945988,cg08955448,cg08971049,cg08972273,cg08996748,cg09000155,cg09004661,cg09017864,cg09035930,cg09045610,cg09075096,cg09123533,cg09148268,cg09163930,cg09173681,cg09179589,cg09222863,cg09230905,cg09247692,cg09279763,cg09284795,cg09285005,cg09316306,cg09354533,cg09368188,cg09369269,cg09381666,cg09387559,cg09399716,cg09399869,cg09423836,cg09440129,cg09461728,cg09467607,cg09470059,cg09473249,cg09489048,cg09489281,cg09521519,cg09530468,cg09536176,cg09553448,cg09568647,cg09571762,cg09577346,cg09592244,cg09623442,cg09626867,cg09627874,cg09638344,cg09641518,cg09665331,cg09677945,cg09678212,cg09684429,cg09688127,cg09692838,cg09719910,cg09722212,cg09757238,cg09763356,cg09766743,cg09800508,cg09800633,cg09811183,cg09821763,cg09821790,cg09822812,cg09856091,cg09862928,cg09886946,cg09895527,cg09900894,cg09983885,cg09987156,cg09992948,cg10001715,cg10009497,cg10022447,cg10027352,cg10037326,cg10038802,cg10064339,cg10073837,cg10130564,cg10161289,cg10187029,cg10189135,cg10189850,cg10192340,cg10193107,cg10231192,cg10246903,cg10251229,cg10262710,cg10277195,cg10292154,cg10295398,cg10304534,cg10327440,cg10330313,cg10348941,cg10349874,cg10351617,cg10358780,cg10359230,cg10363088,cg10382689,cg10385390,cg10388536,cg10405645,cg10411959,cg10414026,cg10414466,cg10426581,cg10428661,cg10437265,cg10455196,cg10472759,cg10473375,cg10489650,cg10494063,cg10500788,cg10513866,cg10528700,cg10541466,cg10551193,cg10556349,cg10563859,cg10590465,cg10599156,cg10608948,cg10612096,cg10613305,cg10624860,cg10628982,cg10668190,cg10685856,cg10706802,cg10710218,cg10717379,cg10724255,cg10726093,cg10780632,cg10786767,cg10807894,cg10815453,cg10822866,cg10829486,cg10833066,cg10842080,cg10855283,cg10855531,cg10873538,cg10875041,cg10897282,cg10909788,cg10921709,cg10931237,cg10936163,cg10956093,cg10962762,cg10965265,cg10976999,cg11002560,cg11003499,cg11022501,cg11030744,cg11042561,cg11065931,cg11116878,cg11122665,cg11128457,cg11131246,cg11173636,cg11176159,cg11195884,cg11227087,cg11242992,cg11254439,cg11257193,cg11293610,cg11299543,cg11303988,cg11325146,cg11370381,cg11394566,cg11407226,cg11417675,cg11423481,cg11432751,cg11492287,cg11510247,cg11518509,cg11519708,cg11541897,cg11545871,cg11547964,cg11564601,cg11568728,cg11573238,cg11592216,cg11596404,cg11631012,cg11635421,cg11651266,cg11668419,cg11671947,cg11679871,cg11724726,cg11748131,cg11757894,cg11766498,cg11814836,cg11828042,cg11828820,cg11858499,cg11890956,cg11901034,cg11905488,cg11917694,cg11940332,cg11955166,cg11969117,cg11994439,cg11999598,cg12006683,cg12015761,cg12022583,cg12033692,cg12042203,cg12046867,cg12046888,cg12048225,cg12071511,cg12079971,cg12087004,cg12101870,cg12102607,cg12111309,cg12128614,cg12136325,cg12147346,cg12149471,cg12150066,cg12152765,cg12160664,cg12172153,cg12175038,cg12195592,cg12205413,cg12242038,cg12261451,cg12287945,cg12327449,cg12333160,cg12343639,cg12374693,cg12389669,cg12391538,cg12393668,cg12400121,cg12403956,cg12430027,cg12444443,cg12460838,cg12483005,cg12522870,cg12560076,cg12569668,cg12573052,cg12586176,cg12593204,cg12615879,cg12627844,cg12666336,cg12695986,cg12703841,cg12729253,cg12793733,cg12798194,cg12801329,cg12860348,cg12882103,cg12882968,cg12902759,cg12941369,cg12942337,cg13011109,cg13015039,cg13020663,cg13037738,cg13045504,cg13045913,cg13064062,cg13080503,cg13105904,cg13108653,cg13123656,cg13132497,cg13139429,cg13149736,cg13153964,cg13176608,cg13185188,cg13195254,cg13202585,cg13221458,cg13236934,cg13246055,cg13250067,cg13264672,cg13265882,cg13279811,cg13290587,cg13320631,cg13327258,cg13339907,cg13349042,cg13353330,cg13355542,cg13378093,cg13388618,cg13416901,cg13422830,cg13423180,cg13427897,cg13432682,cg13453228,cg13467780,cg13473803,cg13480184,cg13487127,cg13509283,cg13511117,cg13511885,cg13521840,cg13524341,cg13525088,cg13527872,cg13538006,cg13550604,cg13562929,cg13572037,cg13573388,cg13575071,cg13576669,cg13588235,cg13592792,cg13603099,cg13610422,cg13625390,cg13645221,cg13658542,cg13666471,cg13668635,cg13670411,cg13683864,cg13695726,cg13698937,cg13704772,cg13707224,cg13708436,cg13710343,cg13717768,cg13721028,cg13746265,cg13748746,cg13769719,cg13789015,cg13848826,cg13852385,cg13867052,cg13878895,cg13897783,cg13924514,cg13931752,cg13932362,cg13950578,cg13980930,cg13982090,cg13984289,cg13993179,cg14004768,cg14030993,cg14047370,cg14048834,cg14059024,cg14062261,cg14076183,cg14079131,cg14118616,cg14155397,cg14161821,cg14180032,cg14187293,cg14203017,cg14208863,cg14212967,cg14222656,cg14226702,cg14242557,cg14259594,cg14267555,cg14310674,cg14316118,cg14332120,cg14354529,cg14359061,cg14359787,cg14360225,cg14375478,cg14375890,cg14383655,cg14405103,cg14413354,cg14422827,cg14442939,cg14450695,cg14458563,cg14482998,cg14496654,cg14497362,cg14509133,cg14516473,cg14522793,cg14523723,cg14541557,cg14562523,cg14571491,cg14582100,cg14583558,cg14610875,cg14630856,cg14657561,cg14659346,cg14664341,cg14695663,cg14698961,cg14740952,cg14750269,cg14775994,cg14803602,cg14814621,cg14832023,cg14832954,cg14836018,cg14837825,cg14839725,cg14900246,cg14920026,cg14982276,cg15026715,cg15033269,cg15043341,cg15084902,cg15100426,cg15158366,cg15201536,cg15225532,cg15231374,cg15264354,cg15268471,cg15363053,cg15378786,cg15378869,cg15384668,cg15389199,cg15404871,cg15425465,cg15436123,cg15439915,cg15443223,cg15448707,cg15472728,cg15473028,cg15503403,cg15522716,cg15522953,cg15529532,cg15540054,cg15541635,cg15549821,cg15565057,cg15634717,cg15655868,cg15661120,cg15674627,cg15682239,cg15702905,cg15712413,cg15721243,cg15730234,cg15743157,cg15758175,cg15770813,cg15788095,cg15790037,cg15822222,cg15823649,cg15824907,cg15831967,cg15842084,cg15847111,cg15906604,cg15913645,cg15927357,cg15932532,cg15989981,cg16008148,cg16049893,cg16060189,cg16068812,cg16077991,cg16082336,cg16102102,cg16109817,cg16116407,cg16127514,cg16134077,cg16139685,cg16152139,cg16155081,cg16159134,cg16159152,cg16185781,cg16217445,cg16251671,cg16252808,cg16271173,cg16274899,cg16301894,cg16312900,cg16341836,cg16343357,cg16348638,cg16364570,cg16365747,cg16375691,cg16393899,cg16405432,cg16408865,cg16470279,cg16475887,cg16483840,cg16496269,cg16505953,cg16510983,cg16516295,cg16528125,cg16541432,cg16548154,cg16569650,cg16574405,cg16600909,cg16604233,cg16605227,cg16615211,cg16619994,cg16622246,cg16674327,cg16718606,cg16719409,cg16731079,cg16731194,cg16739092,cg16747321,cg16752482,cg16785938,cg16795295,cg16797656,cg16833163,cg16836719,cg16846691,cg16856981,cg16862695,cg16923290,cg16931664,cg16934651,cg16945685,cg16949228,cg16974046,cg16974407,cg16985952,cg16992985,cg17007574,cg17015467,cg17025287,cg17040800,cg17059388,cg17111166,cg17117981,cg17128892,cg17144108,cg17144790,cg17179660,cg17187621,cg17203037,cg17207600,cg17220933,cg17239008,cg17240725,cg17240987,cg17241797,cg17258147,cg17260631,cg17270927,cg17281620,cg17294195,cg17315137,cg17347063,cg17362402,cg17363305,cg17365725,cg17370927,cg17371064,cg17408686,cg17415117,cg17419626,cg17425144,cg17430681,cg17444390,cg17445812,cg17450434,cg17464069,cg17498841,cg17499935,cg17500686,cg17519949,cg17525418,cg17560472,cg17569235,cg17580178,cg17611880,cg17618285,cg17667195,cg17667591,cg17671383,cg17700903,cg17715556,cg17747518,cg17751646,cg17759274,cg17778439,cg17789102,cg17793721,cg17793814,cg17813331,cg17839226,cg17843510,cg17845822,cg17852021,cg17857456,cg17863274,cg17944189,cg17965945,cg17970043,cg18028222,cg18030862,cg18044572,cg18088723,cg18117039,cg18155211,cg18180276,cg18192667,cg18209791,cg18223359,cg18259342,cg18273401,cg18340013,cg18354264,cg18361445,cg18373318,cg18375974,cg18402546,cg18410078,cg18421367,cg18441479,cg18451373,cg18496131,cg18512352,cg18516195,cg18522131,cg18529726,cg18538270,cg18542056,cg18574969,cg18593194,cg18622418,cg18635278,cg18674871,cg18678763,cg18705301,cg18715724,cg18721802,cg18725573,cg18731860,cg18753646,cg18756277,cg18778727,cg18806716,cg18810026,cg18833928,cg18856296,cg18924218,cg18928312,cg18938459,cg18939077,cg18953546,cg18992848,cg19011590,cg19027850,cg19149020,cg19168482,cg19224759,cg19258868,cg19297718,cg19328797,cg19334336,cg19341901,cg19378330,cg19382136,cg19383430,cg19384394,cg19395017,cg19404215,cg19419914,cg19427746,cg19442470,cg19461320,cg19477551,cg19497998,cg19515035,cg19522960,cg19553654,cg19553932,cg19560798,cg19573881,cg19579005,cg19598514,cg19604110,cg19610905,cg19630984,cg19635628,cg19638860,cg19676182,cg19707454,cg19709743,cg19747002,cg19747945,cg19766460,cg19774973,cg19782731,cg19805943,cg19822309,cg19825589,cg19844988,cg19845136,cg19855622,cg19976628,cg19981660,cg19985477,cg19997502,cg19997662,cg20016023,cg20028981,cg20034270,cg20064269,cg20104055,cg20124963,cg20153322,cg20156498,cg20157874,cg20169015,cg20180721,cg20188733,cg20201458,cg20208858,cg20273704,cg20291244,cg20299496,cg20301993,cg20304530,cg20305683,cg20319791,cg20356878,cg20434272,cg20435097,cg20460697,cg20480061,cg20483578,cg20491446,cg20510225,cg20544263,cg20559634,cg20583073,cg20585768,cg20635144,cg20673407,cg20680720,cg20681671,cg20701025,cg20727362,cg20749147,cg20760168,cg20773800,cg20790161,cg20795118,cg20802868,cg20828424,cg20847228,cg20880067,cg20909136,cg20921096,cg20925263,cg20940127,cg21006536,cg21015054,cg21020266,cg21036336,cg21054287,cg21056290,cg21058413,cg21100469,cg21110769,cg21114390,cg21136789,cg21137540,cg21139150,cg21255657,cg21276379,cg21278102,cg21285992,cg21301642,cg21303039,cg21321877,cg21327887,cg21354781,cg21372451,cg21436544,cg21446892,cg21449597,cg21471367,cg21477591,cg21540775,cg21545149,cg21583054,cg21632224,cg21640060,cg21648245,cg21665078,cg21668625,cg21684021,cg21738270,cg21770784,cg21805778,cg21827317,cg21868348,cg21870297,cg21908344,cg21911276,cg21932657,cg21985631,cg22025859,cg22052514,cg22093306,cg22110654,cg22112435,cg22116239,cg22194548,cg22203077,cg22228586,cg22247664,cg22305209,cg22306009,cg22309167,cg22315192,cg22334681,cg22386492,cg22424056,cg22431486,cg22447106,cg22457110,cg22462835,cg22475246,cg22489759,cg22508957,cg22513770,cg22516745,cg22538778,cg22554448,cg22599996,cg22608202,cg22643110,cg22650648,cg22680931,cg22682154,cg22683308,cg22709217,cg22799638,cg22800045,cg22857604,cg22866565,cg22875243,cg22886201,cg22895981,cg22911867,cg22918043,cg22925256,cg22930275,cg22931822,cg22976778,cg22978477,cg22991152,cg23003874,cg23019886,cg23048656,cg23090583,cg23110005,cg23112326,cg23139584,cg23162821,cg23167450,cg23196123,cg23221603,cg23228227,cg23255942,cg23255995,cg23260525,cg23261809,cg23283614,cg23296792,cg23325242,cg23326313,cg23332989,cg23339629,cg23363758,cg23371584,cg23372216,cg23384886,cg23386236,cg23425970,cg23435661,cg23456109,cg23474190,cg23512531,cg23518633,cg23530333,cg23542880,cg23586821,cg23602092,cg23642061,cg23663332,cg23678954,cg23690804,cg23691021,cg23695209,cg23701184,cg23758822,cg23777943,cg23783703,cg23790876,cg23805755,cg23843812,cg23860519,cg23873996,cg23876832,cg23886165,cg23914842,cg23933602,cg23947928,cg23950157,cg24000536,cg24005645,cg24033444,cg24045875,cg24065722,cg24075332,cg24109273,cg24178897,cg24182508,cg24207161,cg24260851,cg24268161,cg24309215,cg24310133,cg24325362,cg24332411,cg24334149,cg24343755,cg24433124,cg24441185,cg24453118,cg24462980,cg24499839,cg24519141,cg24522173,cg24538382,cg24539562,cg24553651,cg24557305,cg24649046,cg24649713,cg24674445,cg24682551,cg24686644,cg24707354,cg24743662,cg24747164,cg24760696,cg24786174,cg24786369,cg24787102,cg24826020,cg24839871,cg24860886,cg24860938,cg24878594,cg24949191,cg24959338,cg24984350,cg24993400,cg25010880,cg25013568,cg25017620,cg25032888,cg25054828,cg25066655,cg25069807,cg25075664,cg25078737,cg25088707,cg25120210,cg25186680,cg25188949,cg25215332,cg25228737,cg25255025,cg25258527,cg25263912,cg25315648,cg25325005,cg25344376,cg25363789,cg25364880,cg25390199,cg25394960,cg25436684,cg25445047,cg25457832,cg25474616,cg25499543,cg25506326,cg25540824,cg25548966,cg25565412,cg25594106,cg25605277,cg25647964,cg25664220,cg25675800,cg25691442,cg25695041,cg25731655,cg25736251,cg25740883,cg25771683,cg25797454,cg25817165,cg25830869,cg25836232,cg25842050,cg25845314,cg25852941,cg25854298,cg25854875,cg25856644,cg25905881,cg25932599,cg25940801,cg25970491,cg25972069,cg26044108,cg26060021,cg26080737,cg26105649,cg26116260,cg26118358,cg26119090,cg26142999,cg26158447,cg26185180,cg26186509,cg26192567,cg26233374,cg26237810,cg26280349,cg26325740,cg26332213,cg26338869,cg26361533,cg26385891,cg26390081,cg26437628,cg26441055,cg26442630,cg26449328,cg26454172,cg26467422,cg26491092,cg26500773,cg26504305,cg26515213,cg26549480,cg26576875,cg26618737,cg26620356,cg26641935,cg26652562,cg26665480,cg26676092,cg26708920,cg26748578,cg26752888,cg26765263,cg26777074,cg26784966,cg26788216,cg26805528,cg26823353,cg26841647,cg26877678,cg26878626,cg26890754,cg26894552,cg26899598,cg26926631,cg26957664,cg26958806,cg26983578,cg26993610,cg27018554,cg27026202,cg27037708,cg27046573,cg27066989,cg27073068,cg27099455,cg27129145,cg27171569,cg27181169,cg27200895,cg27211696,cg27213386,cg27271730,cg27286993,cg27299712,cg27304042,cg27307298,cg27332938,cg27360277,cg27398070,cg27405731,cg27406433,cg27459131,cg27466466,cg27492102,cg27499953,cg27509213,cg27607040,cg27625637,cg27636669	GSM774208	0.00966
2.659	1.96e-05	CD56_Mobilised;	Blood	DHS	UW.Mobilized_CD56_Primary_Cells.ChromatinAccessibility.RO_01689.DS16376.twopass.merge150.wgt10.zgt2.wig.gz	cg00004818,cg00021855,cg00034769,cg00044050,cg00050618,cg00094051,cg00110688,cg00114966,cg00117506,cg00119460,cg00122951,cg00128766,cg00131081,cg00146027,cg00184457,cg00188321,cg00189850,cg00206168,cg00206463,cg00207965,cg00237512,cg00255919,cg00275665,cg00284516,cg00291837,cg00292029,cg00294562,cg00298025,cg00299943,cg00303259,cg00304695,cg00310728,cg00318495,cg00322003,cg00329014,cg00334056,cg00346898,cg00358161,cg00364704,cg00375025,cg00377691,cg00383909,cg00390215,cg00404280,cg00405699,cg00419186,cg00420922,cg00421693,cg00422909,cg00451054,cg00456672,cg00458337,cg00461015,cg00466116,cg00474218,cg00475140,cg00482157,cg00485301,cg00496455,cg00514575,cg00521239,cg00521399,cg00523742,cg00528521,cg00534318,cg00545801,cg00550955,cg00555438,cg00563845,cg00568177,cg00574412,cg00600477,cg00631329,cg00646813,cg00687962,cg00695362,cg00733150,cg00744898,cg00766382,cg00769632,cg00778996,cg00791764,cg00794956,cg00796711,cg00810055,cg00812529,cg00838259,cg00850175,cg00857968,cg00864755,cg00871371,cg00929254,cg00933603,cg00934355,cg00939486,cg00944873,cg00950476,cg00976081,cg00990977,cg01036806,cg01044025,cg01047297,cg01082878,cg01091076,cg01094920,cg01104045,cg01134309,cg01135670,cg01147810,cg01156108,cg01157496,cg01190171,cg01201512,cg01205267,cg01209934,cg01216565,cg01218899,cg01228342,cg01252219,cg01256665,cg01268286,cg01284869,cg01288977,cg01292810,cg01294757,cg01309013,cg01309395,cg01324200,cg01324343,cg01338139,cg01338228,cg01345157,cg01359822,cg01360084,cg01360936,cg01369914,cg01376180,cg01388757,cg01403005,cg01406381,cg01413809,cg01414830,cg01421867,cg01438403,cg01472464,cg01473018,cg01548680,cg01554751,cg01581872,cg01609658,cg01610067,cg01612629,cg01614726,cg01627594,cg01641778,cg01642733,cg01657179,cg01673307,cg01697026,cg01707361,cg01715842,cg01732984,cg01733572,cg01736264,cg01745370,cg01747364,cg01758899,cg01770232,cg01785514,cg01796511,cg01812434,cg01818953,cg01828414,cg01837375,cg01857019,cg01868499,cg01874239,cg01882395,cg01884057,cg01893815,cg01912298,cg01977079,cg01984445,cg01986081,cg02000275,cg02006203,cg02030592,cg02040590,cg02066340,cg02068164,cg02088237,cg02126909,cg02176678,cg02180507,cg02184558,cg02196730,cg02197034,cg02197387,cg02206980,cg02208432,cg02229757,cg02239282,cg02250002,cg02259246,cg02259649,cg02262703,cg02289438,cg02295216,cg02319142,cg02334877,cg02345556,cg02359409,cg02390806,cg02393380,cg02394506,cg02406084,cg02407647,cg02427933,cg02440662,cg02452435,cg02465993,cg02467435,cg02494665,cg02496470,cg02498382,cg02519452,cg02527881,cg02543989,cg02549819,cg02562448,cg02563485,cg02582028,cg02600394,cg02610851,cg02614438,cg02627599,cg02633609,cg02635260,cg02635726,cg02640540,cg02673002,cg02685022,cg02717595,cg02722613,cg02733803,cg02751803,cg02753203,cg02756056,cg02775989,cg02787737,cg02812767,cg02829533,cg02840330,cg02843331,cg02855432,cg02861197,cg02863121,cg02865302,cg02866122,cg02915939,cg02920851,cg02947253,cg02977524,cg03021329,cg03030267,cg03058556,cg03066986,cg03076240,cg03085275,cg03088328,cg03093786,cg03120836,cg03123370,cg03150042,cg03167953,cg03192273,cg03214385,cg03216580,cg03229961,cg03253073,cg03257308,cg03265014,cg03285229,cg03292688,cg03292992,cg03305906,cg03309967,cg03316149,cg03329597,cg03333546,cg03366951,cg03372526,cg03377939,cg03384979,cg03407441,cg03416601,cg03417454,cg03437883,cg03450102,cg03453179,cg03456338,cg03458265,cg03474430,cg03477792,cg03490228,cg03490881,cg03496061,cg03499324,cg03502656,cg03538236,cg03551667,cg03559406,cg03560586,cg03567706,cg03583463,cg03594083,cg03594311,cg03616988,cg03645661,cg03651509,cg03651525,cg03654169,cg03658251,cg03660710,cg03683835,cg03694466,cg03699054,cg03701853,cg03749182,cg03791616,cg03802191,cg03806284,cg03813377,cg03831667,cg03833465,cg03847932,cg03865101,cg03868770,cg03900255,cg03902505,cg03910896,cg03930524,cg03939566,cg03975200,cg03978421,cg03981535,cg03984055,cg03990003,cg03993213,cg03993335,cg04002298,cg04012082,cg04021910,cg04031016,cg04040925,cg04058041,cg04058563,cg04060163,cg04076181,cg04097874,cg04105166,cg04106389,cg04110105,cg04170508,cg04184987,cg04200607,cg04203079,cg04214706,cg04217070,cg04219001,cg04219504,cg04228305,cg04244433,cg04255421,cg04257751,cg04282141,cg04287854,cg04306053,cg04307776,cg04309911,cg04340384,cg04346753,cg04351776,cg04359828,cg04370226,cg04371749,cg04375931,cg04411606,cg04413036,cg04425944,cg04445557,cg04448141,cg04501493,cg04527603,cg04534520,cg04545003,cg04553112,cg04567952,cg04614656,cg04616529,cg04631440,cg04641947,cg04651914,cg04662369,cg04727522,cg04731861,cg04734572,cg04736490,cg04742143,cg04751511,cg04772795,cg04809136,cg04827223,cg04836423,cg04861640,cg04873221,cg04893899,cg04911139,cg04918548,cg04921771,cg04922576,cg04931690,cg04940435,cg04953357,cg04954225,cg04955485,cg04973925,cg05044213,cg05054006,cg05057505,cg05067963,cg05084827,cg05088285,cg05107650,cg05121110,cg05129572,cg05141217,cg05141856,cg05147244,cg05177932,cg05179921,cg05180856,cg05182265,cg05186936,cg05197508,cg05214124,cg05219445,cg05226776,cg05230511,cg05247640,cg05255112,cg05272550,cg05279622,cg05322916,cg05352955,cg05358575,cg05360138,cg05368731,cg05370662,cg05378572,cg05386410,cg05409597,cg05419581,cg05427381,cg05433805,cg05448404,cg05456810,cg05480623,cg05505459,cg05511755,cg05527609,cg05540472,cg05552569,cg05565139,cg05631262,cg05635388,cg05647571,cg05650511,cg05658137,cg05683586,cg05712330,cg05728019,cg05729249,cg05737778,cg05740175,cg05786348,cg05795333,cg05814654,cg05828893,cg05841700,cg05865280,cg05878887,cg05891562,cg05913211,cg05948642,cg05954002,cg05963690,cg06003912,cg06012582,cg06016645,cg06020537,cg06027584,cg06060754,cg06088623,cg06113708,cg06118287,cg06136408,cg06160413,cg06195379,cg06200634,cg06209491,cg06223951,cg06269281,cg06290904,cg06292624,cg06300469,cg06322356,cg06346307,cg06348275,cg06365898,cg06392426,cg06405219,cg06422694,cg06459104,cg06487538,cg06489993,cg06498272,cg06498468,cg06501964,cg06521852,cg06530960,cg06541857,cg06543331,cg06547513,cg06564407,cg06582575,cg06600936,cg06603074,cg06605299,cg06621799,cg06623918,cg06627557,cg06635797,cg06642677,cg06665322,cg06677021,cg06685724,cg06686712,cg06718696,cg06734380,cg06790244,cg06795995,cg06801957,cg06809965,cg06828505,cg06906869,cg06909274,cg06912964,cg06917015,cg06917450,cg06920214,cg06937572,cg06941159,cg06945627,cg06949439,cg06963182,cg06970220,cg06992877,cg07024984,cg07034561,cg07043344,cg07056626,cg07064050,cg07076836,cg07096772,cg07099606,cg07102210,cg07113474,cg07116194,cg07117084,cg07135303,cg07135405,cg07135960,cg07142400,cg07150166,cg07156249,cg07158505,cg07169233,cg07189167,cg07192082,cg07218275,cg07220726,cg07221530,cg07221576,cg07262873,cg07302272,cg07314298,cg07352054,cg07368817,cg07389322,cg07392085,cg07394127,cg07433054,cg07438560,cg07450552,cg07452164,cg07452489,cg07455279,cg07461715,cg07466807,cg07469467,cg07480608,cg07490142,cg07495335,cg07509979,cg07539182,cg07545846,cg07547516,cg07588731,cg07607196,cg07622712,cg07624650,cg07645296,cg07661660,cg07667469,cg07695256,cg07696842,cg07697733,cg07739340,cg07764829,cg07772999,cg07791039,cg07795081,cg07797709,cg07799239,cg07799879,cg07828121,cg07835181,cg07837209,cg07839933,cg07889765,cg07908091,cg07908924,cg07909619,cg07967246,cg07991044,cg07999547,cg08030119,cg08037817,cg08055338,cg08062233,cg08070646,cg08081727,cg08094632,cg08112313,cg08139264,cg08159945,cg08179530,cg08195484,cg08210727,cg08246844,cg08251362,cg08251901,cg08292120,cg08339898,cg08349249,cg08360281,cg08365687,cg08397993,cg08399831,cg08403375,cg08408040,cg08446038,cg08457178,cg08477332,cg08488708,cg08497121,cg08503702,cg08511297,cg08516187,cg08523029,cg08530439,cg08549034,cg08577424,cg08586979,cg08643692,cg08651346,cg08665416,cg08672296,cg08675092,cg08702692,cg08705227,cg08709029,cg08709098,cg08736216,cg08757742,cg08765490,cg08769156,cg08786825,cg08808571,cg08822352,cg08835060,cg08846676,cg08859206,cg08875094,cg08894532,cg08898775,cg08909806,cg08936898,cg08941595,cg08942051,cg08945988,cg08954948,cg08971049,cg08972273,cg08986950,cg08996748,cg09000155,cg09009770,cg09017864,cg09067459,cg09075096,cg09123533,cg09162749,cg09173681,cg09179589,cg09222863,cg09278089,cg09284795,cg09296845,cg09316306,cg09387559,cg09399869,cg09417725,cg09423836,cg09449562,cg09450206,cg09461728,cg09467607,cg09470059,cg09473613,cg09489048,cg09489281,cg09530468,cg09553448,cg09553581,cg09568647,cg09571762,cg09592244,cg09626299,cg09626867,cg09638344,cg09641518,cg09662226,cg09677945,cg09678212,cg09688127,cg09692653,cg09692838,cg09704146,cg09722212,cg09733528,cg09752611,cg09763356,cg09774124,cg09796270,cg09799186,cg09821763,cg09821790,cg09831549,cg09856091,cg09857786,cg09895527,cg09900894,cg09917014,cg09959931,cg09983885,cg10001715,cg10022447,cg10038802,cg10049631,cg10055154,cg10064339,cg10105414,cg10118595,cg10161289,cg10174563,cg10187029,cg10189135,cg10203259,cg10216848,cg10220693,cg10233674,cg10246903,cg10277195,cg10292154,cg10304534,cg10327440,cg10330313,cg10331829,cg10349874,cg10358780,cg10363088,cg10382689,cg10385390,cg10391228,cg10405645,cg10414466,cg10417631,cg10426581,cg10428661,cg10449608,cg10455196,cg10464577,cg10466124,cg10472759,cg10473375,cg10489650,cg10500788,cg10528700,cg10551193,cg10563859,cg10590465,cg10599446,cg10613305,cg10624860,cg10628982,cg10640894,cg10668190,cg10695490,cg10701640,cg10705051,cg10706802,cg10716666,cg10786767,cg10814190,cg10815453,cg10822866,cg10829486,cg10833066,cg10833838,cg10843707,cg10847607,cg10855283,cg10875041,cg10897282,cg10921709,cg10933148,cg10941916,cg10992024,cg11003499,cg11015497,cg11030744,cg11034326,cg11042561,cg11065931,cg11116878,cg11173636,cg11176159,cg11239511,cg11242992,cg11244641,cg11254439,cg11257193,cg11293610,cg11299543,cg11325146,cg11340524,cg11357489,cg11370381,cg11414254,cg11417675,cg11422359,cg11432751,cg11510247,cg11541897,cg11545871,cg11564601,cg11592216,cg11602178,cg11603365,cg11635421,cg11651266,cg11671947,cg11675165,cg11679871,cg11700221,cg11724726,cg11748131,cg11757894,cg11766498,cg11828042,cg11828820,cg11890956,cg11901034,cg11917694,cg11923734,cg11934012,cg11946459,cg11955166,cg11960655,cg11969117,cg11975053,cg11997208,cg12001491,cg12006683,cg12015761,cg12046867,cg12048225,cg12071511,cg12087004,cg12111309,cg12111679,cg12147346,cg12150066,cg12152765,cg12160664,cg12172153,cg12195592,cg12201811,cg12205413,cg12241552,cg12242038,cg12248457,cg12261451,cg12285633,cg12287945,cg12333160,cg12343639,cg12374693,cg12381317,cg12389669,cg12391538,cg12392612,cg12393668,cg12400121,cg12403956,cg12409515,cg12444443,cg12449821,cg12452813,cg12460838,cg12467303,cg12479090,cg12483005,cg12518124,cg12538313,cg12550172,cg12560076,cg12564175,cg12566650,cg12569668,cg12640482,cg12657229,cg12695986,cg12711722,cg12729253,cg12798194,cg12801329,cg12870014,cg12882103,cg12902759,cg12920004,cg12941369,cg12958046,cg12965553,cg12989344,cg13001838,cg13011109,cg13016924,cg13037738,cg13045504,cg13045913,cg13064062,cg13105904,cg13108653,cg13123656,cg13132497,cg13153964,cg13162088,cg13185188,cg13188795,cg13196143,cg13202585,cg13221458,cg13246055,cg13265332,cg13269174,cg13320631,cg13349042,cg13378093,cg13388618,cg13397024,cg13416901,cg13417632,cg13421331,cg13427897,cg13432682,cg13443165,cg13453228,cg13455416,cg13467780,cg13509283,cg13511117,cg13511885,cg13512890,cg13521840,cg13546001,cg13550604,cg13572037,cg13575071,cg13576669,cg13588235,cg13592792,cg13603099,cg13610422,cg13625021,cg13625390,cg13639937,cg13654135,cg13658542,cg13668635,cg13683864,cg13695726,cg13698937,cg13704772,cg13710343,cg13721028,cg13789015,cg13813247,cg13824270,cg13848826,cg13878895,cg13897783,cg13932362,cg13938075,cg13950578,cg13980930,cg13982090,cg13984289,cg14001486,cg14004768,cg14009912,cg14030993,cg14043843,cg14048834,cg14059024,cg14061069,cg14068309,cg14076183,cg14079131,cg14094101,cg14118616,cg14155397,cg14179381,cg14203017,cg14208863,cg14212967,cg14234776,cg14242557,cg14256359,cg14258745,cg14306366,cg14310674,cg14316118,cg14332120,cg14359061,cg14359787,cg14360225,cg14360907,cg14375478,cg14375890,cg14383655,cg14405103,cg14413354,cg14442939,cg14446406,cg14482998,cg14497143,cg14509133,cg14516473,cg14522793,cg14523723,cg14538930,cg14541557,cg14575602,cg14582100,cg14588463,cg14610875,cg14622770,cg14657561,cg14664341,cg14668889,cg14692106,cg14695663,cg14698961,cg14740952,cg14771766,cg14775994,cg14793586,cg14827090,cg14832954,cg14836018,cg14841443,cg14871678,cg14900246,cg14918744,cg14920026,cg14926638,cg15001389,cg15003194,cg15026715,cg15027266,cg15033269,cg15084902,cg15087288,cg15140117,cg15158366,cg15201536,cg15225532,cg15268471,cg15303329,cg15350949,cg15364721,cg15368872,cg15378869,cg15384668,cg15439915,cg15465615,cg15473028,cg15483813,cg15503403,cg15510984,cg15535573,cg15540054,cg15549821,cg15565057,cg15580309,cg15605314,cg15634501,cg15682239,cg15685385,cg15712413,cg15715852,cg15730234,cg15743157,cg15758175,cg15770813,cg15790037,cg15822222,cg15823649,cg15831967,cg15913645,cg15927357,cg15932532,cg15989981,cg16049893,cg16060189,cg16068812,cg16077991,cg16082336,cg16109817,cg16116407,cg16155081,cg16159134,cg16159152,cg16210378,cg16236976,cg16240755,cg16252808,cg16271173,cg16274899,cg16283975,cg16313243,cg16340485,cg16341836,cg16345566,cg16348638,cg16361921,cg16375691,cg16386036,cg16393899,cg16408865,cg16429345,cg16457478,cg16483840,cg16496269,cg16497828,cg16516295,cg16528125,cg16541432,cg16544318,cg16604233,cg16615211,cg16619994,cg16622246,cg16636215,cg16644485,cg16674327,cg16681516,cg16718606,cg16739092,cg16747321,cg16749578,cg16756407,cg16846691,cg16856981,cg16901014,cg16915580,cg16923290,cg16949228,cg16949673,cg16959075,cg16974046,cg16975899,cg16991905,cg16997265,cg17002670,cg17007574,cg17015467,cg17025287,cg17040800,cg17059388,cg17111166,cg17128892,cg17144108,cg17144790,cg17156731,cg17179660,cg17207600,cg17213476,cg17220933,cg17240725,cg17240987,cg17241797,cg17246275,cg17290000,cg17294195,cg17335701,cg17362402,cg17363305,cg17365725,cg17385905,cg17392605,cg17401724,cg17408686,cg17419626,cg17425144,cg17445812,cg17481637,cg17498841,cg17500686,cg17525418,cg17544101,cg17560472,cg17569235,cg17580178,cg17611880,cg17618285,cg17628894,cg17629870,cg17665505,cg17667195,cg17683366,cg17724175,cg17733104,cg17747518,cg17751646,cg17793721,cg17813331,cg17839226,cg17843510,cg17852021,cg17863274,cg17884064,cg17938476,cg17944189,cg17965945,cg17972162,cg17997358,cg18005079,cg18028222,cg18030306,cg18059012,cg18088723,cg18117039,cg18155211,cg18183774,cg18209791,cg18223359,cg18266414,cg18273401,cg18340013,cg18361445,cg18373318,cg18408081,cg18410078,cg18441479,cg18475748,cg18476689,cg18522131,cg18529726,cg18538270,cg18542056,cg18542804,cg18593194,cg18605382,cg18622418,cg18637935,cg18678763,cg18698567,cg18705301,cg18706184,cg18714582,cg18716014,cg18721802,cg18725573,cg18731860,cg18738237,cg18780491,cg18806716,cg18810026,cg18834050,cg18856296,cg18886702,cg18891815,cg18928312,cg18939077,cg18955493,cg18959453,cg18986008,cg18992848,cg18995821,cg19011590,cg19016296,cg19027850,cg19034995,cg19082212,cg19098606,cg19149020,cg19261705,cg19296262,cg19297718,cg19308989,cg19331490,cg19336497,cg19341901,cg19376278,cg19378330,cg19383430,cg19384394,cg19391854,cg19395017,cg19404215,cg19419914,cg19427746,cg19461320,cg19477551,cg19497998,cg19500155,cg19515035,cg19553932,cg19579005,cg19591417,cg19598514,cg19604110,cg19610905,cg19630984,cg19676182,cg19707454,cg19709743,cg19747002,cg19747945,cg19766460,cg19769503,cg19782731,cg19789172,cg19805943,cg19814804,cg19825589,cg19873297,cg19908114,cg19981660,cg19985477,cg19997502,cg19997662,cg20016023,cg20028981,cg20034270,cg20064269,cg20104055,cg20124963,cg20128998,cg20136671,cg20153322,cg20156498,cg20157874,cg20180721,cg20188733,cg20201458,cg20237773,cg20291244,cg20301993,cg20303259,cg20319457,cg20321409,cg20348533,cg20356878,cg20427318,cg20434272,cg20435097,cg20460697,cg20477460,cg20480061,cg20491446,cg20510225,cg20544263,cg20559634,cg20583073,cg20585768,cg20673407,cg20680720,cg20695627,cg20727362,cg20760168,cg20773800,cg20781421,cg20795118,cg20802868,cg20851540,cg20891444,cg20909136,cg20921096,cg20940127,cg20950152,cg20961891,cg20997993,cg21031561,cg21054287,cg21058413,cg21110769,cg21114390,cg21127271,cg21136789,cg21137540,cg21139150,cg21173239,cg21194808,cg21234955,cg21255657,cg21275292,cg21276379,cg21278102,cg21279732,cg21322862,cg21327887,cg21446892,cg21449597,cg21471367,cg21477232,cg21477591,cg21540775,cg21545149,cg21556904,cg21583054,cg21588594,cg21598751,cg21632224,cg21648245,cg21665078,cg21687591,cg21692246,cg21738270,cg21770784,cg21805778,cg21827317,cg21832243,cg21886960,cg21908344,cg21911276,cg21979972,cg22017733,cg22025859,cg22055719,cg22091621,cg22101147,cg22112435,cg22129885,cg22146523,cg22203077,cg22217604,cg22228586,cg22232119,cg22306009,cg22309167,cg22381144,cg22386492,cg22415746,cg22431486,cg22450531,cg22462835,cg22475246,cg22489759,cg22508957,cg22509027,cg22513770,cg22516745,cg22554448,cg22599996,cg22608202,cg22643110,cg22676075,cg22680931,cg22682154,cg22683308,cg22708112,cg22709217,cg22737448,cg22799638,cg22800045,cg22857604,cg22880423,cg22883919,cg22895981,cg22911867,cg22918043,cg22925256,cg22930275,cg22970786,cg22976778,cg22977420,cg22991152,cg23003874,cg23029597,cg23031320,cg23048656,cg23090583,cg23120061,cg23139584,cg23155853,cg23162821,cg23167450,cg23193277,cg23196123,cg23231163,cg23255995,cg23260525,cg23261809,cg23283614,cg23325242,cg23326313,cg23332989,cg23339629,cg23350540,cg23363758,cg23371584,cg23372216,cg23384886,cg23386236,cg23425970,cg23429235,cg23440142,cg23474190,cg23492779,cg23506391,cg23506940,cg23512531,cg23520688,cg23528237,cg23530333,cg23542880,cg23567627,cg23586821,cg23600500,cg23602092,cg23642061,cg23690804,cg23695209,cg23701184,cg23715200,cg23719516,cg23736940,cg23758822,cg23783703,cg23805755,cg23843812,cg23860519,cg23876832,cg23886165,cg23914842,cg23920097,cg23933602,cg23947928,cg23950157,cg23973274,cg24000536,cg24005645,cg24033444,cg24045875,cg24064224,cg24065584,cg24065722,cg24075332,cg24109273,cg24182508,cg24207161,cg24218626,cg24233104,cg24260851,cg24309215,cg24310133,cg24325362,cg24332411,cg24334149,cg24343755,cg24367125,cg24426391,cg24433124,cg24499839,cg24522173,cg24533117,cg24538382,cg24539562,cg24553651,cg24556660,cg24557305,cg24633312,cg24674445,cg24707354,cg24747164,cg24760567,cg24760696,cg24787102,cg24826020,cg24860938,cg24916768,cg24939380,cg24959338,cg25003639,cg25005923,cg25010880,cg25028792,cg25032888,cg25039694,cg25054828,cg25066655,cg25139471,cg25186680,cg25188949,cg25215332,cg25255025,cg25263912,cg25325005,cg25351194,cg25363789,cg25364880,cg25376471,cg25379390,cg25390199,cg25394960,cg25402137,cg25423364,cg25436684,cg25448404,cg25450806,cg25474616,cg25496627,cg25506326,cg25548966,cg25565412,cg25594106,cg25605277,cg25639858,cg25675800,cg25695041,cg25731534,cg25731655,cg25736251,cg25774094,cg25790333,cg25805675,cg25817165,cg25830869,cg25842050,cg25852941,cg25854875,cg25856644,cg25898431,cg25932599,cg25940485,cg25940801,cg25957194,cg25970491,cg25993932,cg25996647,cg26044108,cg26060021,cg26116260,cg26118358,cg26119090,cg26120141,cg26186509,cg26192567,cg26215428,cg26233374,cg26338869,cg26390081,cg26435160,cg26441055,cg26471134,cg26491092,cg26500773,cg26504305,cg26549480,cg26561254,cg26576875,cg26613073,cg26620356,cg26652562,cg26665444,cg26665480,cg26708920,cg26748578,cg26752888,cg26765263,cg26777074,cg26788216,cg26790850,cg26810230,cg26811065,cg26894552,cg26899598,cg26941178,cg26957664,cg26958806,cg26959447,cg26983578,cg26993610,cg27008438,cg27012316,cg27018554,cg27026202,cg27046573,cg27073068,cg27099455,cg27129145,cg27142162,cg27171569,cg27181169,cg27200895,cg27201837,cg27211696,cg27213386,cg27271730,cg27286993,cg27299712,cg27304042,cg27332938,cg27366882,cg27377353,cg27398070,cg27406433,cg27425700,cg27491277,cg27492102,cg27499953,cg27570637,cg27577782,cg27625637,cg27635372,cg27636669	GSM665820	0.000153
0.951	0.12	CD56	Blood	DHS	UW.CD56_Primary_Cells.ChromatinAccessibility.RO_01679.DS17189.twopass.merge150.wgt10.zgt2.wig.gz	cg00004818,cg00021855,cg00034769,cg00044050,cg00050618,cg00081175,cg00110688,cg00114966,cg00119460,cg00122951,cg00128766,cg00131081,cg00140447,cg00146027,cg00184457,cg00188321,cg00206168,cg00207965,cg00275665,cg00284516,cg00292029,cg00294562,cg00298025,cg00299943,cg00304695,cg00318495,cg00319839,cg00329014,cg00334056,cg00364704,cg00372928,cg00377691,cg00379830,cg00383909,cg00390215,cg00405699,cg00419186,cg00420922,cg00431813,cg00458337,cg00461015,cg00466116,cg00475140,cg00496455,cg00514575,cg00521239,cg00523161,cg00569813,cg00622170,cg00630761,cg00631329,cg00635294,cg00646813,cg00687962,cg00695362,cg00722225,cg00723395,cg00733150,cg00766382,cg00769632,cg00778996,cg00796711,cg00805360,cg00810055,cg00817464,cg00857968,cg00871371,cg00874173,cg00928191,cg00929254,cg01000188,cg01014787,cg01036806,cg01044025,cg01044637,cg01082878,cg01094920,cg01157496,cg01190171,cg01200585,cg01209934,cg01216565,cg01218899,cg01228342,cg01239044,cg01252219,cg01267892,cg01268286,cg01284869,cg01288977,cg01292810,cg01309013,cg01309395,cg01324200,cg01338228,cg01345157,cg01346448,cg01359822,cg01363718,cg01392760,cg01400671,cg01403005,cg01406381,cg01413809,cg01414830,cg01421867,cg01422293,cg01438403,cg01444397,cg01467481,cg01472464,cg01473018,cg01540380,cg01548680,cg01594685,cg01612629,cg01614726,cg01627594,cg01641778,cg01642733,cg01647834,cg01673307,cg01697026,cg01726808,cg01732984,cg01733572,cg01758899,cg01770232,cg01785514,cg01796511,cg01828414,cg01838544,cg01857019,cg01874239,cg01876670,cg01882395,cg01884057,cg01977079,cg02006203,cg02010655,cg02030592,cg02088237,cg02126909,cg02141393,cg02160836,cg02184558,cg02188185,cg02196730,cg02197034,cg02206980,cg02208432,cg02229757,cg02289438,cg02295216,cg02310358,cg02319142,cg02359409,cg02398342,cg02406084,cg02421935,cg02427933,cg02440662,cg02465993,cg02467435,cg02494665,cg02496470,cg02498382,cg02516189,cg02527881,cg02536721,cg02543989,cg02549819,cg02551604,cg02558361,cg02563485,cg02563541,cg02582028,cg02600394,cg02635260,cg02640255,cg02640540,cg02673002,cg02717595,cg02722613,cg02747822,cg02751803,cg02753203,cg02754929,cg02756056,cg02775989,cg02787737,cg02829533,cg02843331,cg02855432,cg02865302,cg02905053,cg02915939,cg02977524,cg03021329,cg03028611,cg03030267,cg03048544,cg03058556,cg03066986,cg03067884,cg03089483,cg03093786,cg03150042,cg03167953,cg03192273,cg03216580,cg03253073,cg03257308,cg03292992,cg03309967,cg03316149,cg03329597,cg03333546,cg03366951,cg03372526,cg03377939,cg03384979,cg03396247,cg03407441,cg03437883,cg03453179,cg03474430,cg03490881,cg03499324,cg03533256,cg03559406,cg03560586,cg03583463,cg03594311,cg03596910,cg03645661,cg03651509,cg03651525,cg03658251,cg03660710,cg03699054,cg03726693,cg03791616,cg03803658,cg03808017,cg03813377,cg03831667,cg03847932,cg03849132,cg03868770,cg03878190,cg03900255,cg03902505,cg03904456,cg03907572,cg03910896,cg03934478,cg03975200,cg03978421,cg03984055,cg03990003,cg04012082,cg04058041,cg04060163,cg04076181,cg04083966,cg04097874,cg04106389,cg04114966,cg04160855,cg04169527,cg04203079,cg04217070,cg04219504,cg04228305,cg04231319,cg04244433,cg04252942,cg04255421,cg04257751,cg04278296,cg04299914,cg04309911,cg04335779,cg04348707,cg04370226,cg04371749,cg04375931,cg04413036,cg04445557,cg04446345,cg04453829,cg04471037,cg04527603,cg04539559,cg04553112,cg04651914,cg04657146,cg04662369,cg04727522,cg04731861,cg04734572,cg04746287,cg04751511,cg04756296,cg04809136,cg04820491,cg04861640,cg04873221,cg04893899,cg04911139,cg04915494,cg04931690,cg04940435,cg04951086,cg04953357,cg04955485,cg05054006,cg05084827,cg05088285,cg05105906,cg05107650,cg05121110,cg05141217,cg05141856,cg05147244,cg05168133,cg05179921,cg05180856,cg05186936,cg05235625,cg05247640,cg05322916,cg05360138,cg05368731,cg05370662,cg05370838,cg05386410,cg05409597,cg05433805,cg05496603,cg05527609,cg05565139,cg05599196,cg05606994,cg05631262,cg05635388,cg05647571,cg05658137,cg05683586,cg05715076,cg05728019,cg05729249,cg05747963,cg05775895,cg05790077,cg05814654,cg05828893,cg05841700,cg05865280,cg05891562,cg05913211,cg05921767,cg05948642,cg05954002,cg05963690,cg05986288,cg06020537,cg06027584,cg06060754,cg06088623,cg06098425,cg06118287,cg06124721,cg06145370,cg06202614,cg06207961,cg06221000,cg06223951,cg06254604,cg06269281,cg06290904,cg06292624,cg06300469,cg06322356,cg06346307,cg06365898,cg06385383,cg06386482,cg06392426,cg06422694,cg06459104,cg06487538,cg06498272,cg06498468,cg06501964,cg06530960,cg06541857,cg06543331,cg06546033,cg06547513,cg06564407,cg06582575,cg06605299,cg06621799,cg06623918,cg06627557,cg06635797,cg06685724,cg06697600,cg06715410,cg06718696,cg06790244,cg06809965,cg06828505,cg06874208,cg06912964,cg06914603,cg06917015,cg06917450,cg06920214,cg06941159,cg06949439,cg06963182,cg06970220,cg06992877,cg07034561,cg07076836,cg07096772,cg07099606,cg07113474,cg07116194,cg07117084,cg07135405,cg07142400,cg07150166,cg07156249,cg07158505,cg07169233,cg07192082,cg07218275,cg07221530,cg07221576,cg07233700,cg07236652,cg07240190,cg07252394,cg07262873,cg07278844,cg07352054,cg07368817,cg07392085,cg07422042,cg07450552,cg07452164,cg07455279,cg07461715,cg07466807,cg07536708,cg07567797,cg07622712,cg07624650,cg07645296,cg07661660,cg07667469,cg07673080,cg07695256,cg07696842,cg07697733,cg07702439,cg07733247,cg07772999,cg07791039,cg07795081,cg07797709,cg07799239,cg07831351,cg07835181,cg07838230,cg07839933,cg07908924,cg07909619,cg07933538,cg07982935,cg07991044,cg08030119,cg08037817,cg08055338,cg08094632,cg08100221,cg08112313,cg08140459,cg08149859,cg08179530,cg08188268,cg08195484,cg08210727,cg08246844,cg08251901,cg08257579,cg08292120,cg08360281,cg08382737,cg08383015,cg08397993,cg08399831,cg08457178,cg08477332,cg08488708,cg08497455,cg08503702,cg08523029,cg08549034,cg08577424,cg08586979,cg08651346,cg08672296,cg08675092,cg08701935,cg08709029,cg08709098,cg08715935,cg08757742,cg08762424,cg08765490,cg08769156,cg08822352,cg08824980,cg08826281,cg08835060,cg08859206,cg08861968,cg08874645,cg08875094,cg08894532,cg08898775,cg08909806,cg08934450,cg08936898,cg08945988,cg08954948,cg08971049,cg08972273,cg08996748,cg09035930,cg09067459,cg09148268,cg09163930,cg09173681,cg09179589,cg09219839,cg09222863,cg09230905,cg09247692,cg09284795,cg09285005,cg09316306,cg09355428,cg09369269,cg09387559,cg09461728,cg09467607,cg09470059,cg09473613,cg09489048,cg09489281,cg09530468,cg09536176,cg09553448,cg09568647,cg09577346,cg09590468,cg09592244,cg09626299,cg09638344,cg09641518,cg09669931,cg09677945,cg09678212,cg09692838,cg09719910,cg09763356,cg09774124,cg09800633,cg09821763,cg09831549,cg09857786,cg09895527,cg09901194,cg09983885,cg10016695,cg10022447,cg10037326,cg10038802,cg10064339,cg10161289,cg10187029,cg10189135,cg10231192,cg10277195,cg10292154,cg10351617,cg10358780,cg10359230,cg10363088,cg10382689,cg10385390,cg10405645,cg10414026,cg10417631,cg10426581,cg10428661,cg10455196,cg10466124,cg10472759,cg10489650,cg10500788,cg10551193,cg10590465,cg10599446,cg10613305,cg10624860,cg10628982,cg10631834,cg10649910,cg10695490,cg10696282,cg10706802,cg10717379,cg10724255,cg10745413,cg10807101,cg10822866,cg10833838,cg10847607,cg10855283,cg10855531,cg10856296,cg10921709,cg10956093,cg10992024,cg11022501,cg11042561,cg11065931,cg11070989,cg11116878,cg11131246,cg11153375,cg11176159,cg11227087,cg11233741,cg11257193,cg11293610,cg11299543,cg11370381,cg11414254,cg11417675,cg11432751,cg11510247,cg11541897,cg11564601,cg11592216,cg11596404,cg11603365,cg11631012,cg11671947,cg11721507,cg11721950,cg11724726,cg11757894,cg11766498,cg11817804,cg11822515,cg11828042,cg11890956,cg11901034,cg11917694,cg11946459,cg11955166,cg11999598,cg12006683,cg12046867,cg12048225,cg12071511,cg12079971,cg12087004,cg12111309,cg12138998,cg12150066,cg12152765,cg12172153,cg12175038,cg12195592,cg12205413,cg12261451,cg12262159,cg12343639,cg12374693,cg12381317,cg12391538,cg12393668,cg12400121,cg12403956,cg12444443,cg12452813,cg12460838,cg12522870,cg12538313,cg12559624,cg12564175,cg12566650,cg12711722,cg12729253,cg12798194,cg12801329,cg12860348,cg12882103,cg12902759,cg12903948,cg13011109,cg13037738,cg13045504,cg13064062,cg13105904,cg13119609,cg13123656,cg13132497,cg13145441,cg13153964,cg13185188,cg13195254,cg13209388,cg13236934,cg13265332,cg13302309,cg13320631,cg13339907,cg13349042,cg13378093,cg13387113,cg13416901,cg13427897,cg13432682,cg13467780,cg13480184,cg13487127,cg13509283,cg13511117,cg13538006,cg13562929,cg13576669,cg13592792,cg13603099,cg13610422,cg13625390,cg13639937,cg13666471,cg13670411,cg13698937,cg13708436,cg13710343,cg13721028,cg13789015,cg13816228,cg13824270,cg13867052,cg13878895,cg13897783,cg13931752,cg13932362,cg13980930,cg13982090,cg14001239,cg14001486,cg14004768,cg14043843,cg14048834,cg14059024,cg14079131,cg14094101,cg14118616,cg14155397,cg14188519,cg14208863,cg14234776,cg14310674,cg14316118,cg14317533,cg14332120,cg14359061,cg14360225,cg14375478,cg14375890,cg14383655,cg14398247,cg14405103,cg14413354,cg14442939,cg14446406,cg14450695,cg14509133,cg14516473,cg14522793,cg14523723,cg14541557,cg14542665,cg14571491,cg14575169,cg14583558,cg14610875,cg14613101,cg14695663,cg14698961,cg14740952,cg14775994,cg14827090,cg14832954,cg14836018,cg14837825,cg14874256,cg14918744,cg15026715,cg15033269,cg15084122,cg15084902,cg15100426,cg15158366,cg15169212,cg15201536,cg15225532,cg15245051,cg15268471,cg15269758,cg15303329,cg15425465,cg15448707,cg15465615,cg15473028,cg15483813,cg15495949,cg15503081,cg15503403,cg15522716,cg15529532,cg15535573,cg15540054,cg15541635,cg15545247,cg15565057,cg15674627,cg15682239,cg15710610,cg15715852,cg15730234,cg15735316,cg15743157,cg15758175,cg15770813,cg15788095,cg15790037,cg15822222,cg15823649,cg15831967,cg15842084,cg15876825,cg15927357,cg15932532,cg16001689,cg16004875,cg16049893,cg16060189,cg16068812,cg16077991,cg16082336,cg16109817,cg16116407,cg16134077,cg16139685,cg16155081,cg16159134,cg16159152,cg16162590,cg16252808,cg16255541,cg16274899,cg16283975,cg16343357,cg16348638,cg16361921,cg16365747,cg16368050,cg16405432,cg16408865,cg16470279,cg16483840,cg16496269,cg16497828,cg16510983,cg16541432,cg16569650,cg16615211,cg16622246,cg16674327,cg16677845,cg16718606,cg16719409,cg16752482,cg16756407,cg16846691,cg16856981,cg16901014,cg16923290,cg16949228,cg16974046,cg16974407,cg16975899,cg17007574,cg17015467,cg17025287,cg17040800,cg17128892,cg17144108,cg17146274,cg17156828,cg17179660,cg17203037,cg17210803,cg17213476,cg17220933,cg17240725,cg17240987,cg17300220,cg17335701,cg17355685,cg17362402,cg17363305,cg17365725,cg17408686,cg17419626,cg17425144,cg17444390,cg17445812,cg17498841,cg17560472,cg17580178,cg17618285,cg17660211,cg17667195,cg17671383,cg17683366,cg17747518,cg17751646,cg17793721,cg17793814,cg17839226,cg17843510,cg17846098,cg17852021,cg17857456,cg17863274,cg17874109,cg17972162,cg18005079,cg18059012,cg18088723,cg18117039,cg18155211,cg18209791,cg18223359,cg18266414,cg18340013,cg18361445,cg18373318,cg18410078,cg18441479,cg18475748,cg18477517,cg18492526,cg18496131,cg18512352,cg18516195,cg18522131,cg18538270,cg18721802,cg18725573,cg18731860,cg18755830,cg18780491,cg18806716,cg18810026,cg18825034,cg18833928,cg18856296,cg18928312,cg18939077,cg18955493,cg18992848,cg19011590,cg19016296,cg19034995,cg19090437,cg19098606,cg19149020,cg19331490,cg19334336,cg19378330,cg19383430,cg19384394,cg19404215,cg19419914,cg19461320,cg19477551,cg19497998,cg19500155,cg19522161,cg19553932,cg19579005,cg19598514,cg19604110,cg19605110,cg19610905,cg19635628,cg19676182,cg19699106,cg19707454,cg19709743,cg19722706,cg19723528,cg19747945,cg19766460,cg19805943,cg19825589,cg19839282,cg19981660,cg19985477,cg19997502,cg19997662,cg19999116,cg20000185,cg20016023,cg20034270,cg20064269,cg20104055,cg20124963,cg20128998,cg20153322,cg20156498,cg20180721,cg20188733,cg20201458,cg20291244,cg20301993,cg20427318,cg20434272,cg20435097,cg20460697,cg20491446,cg20510225,cg20559634,cg20583073,cg20585768,cg20670909,cg20673407,cg20680720,cg20727362,cg20760168,cg20773800,cg20781421,cg20790161,cg20795118,cg20828424,cg20847228,cg20880067,cg20909136,cg20921096,cg21006536,cg21031561,cg21054287,cg21056290,cg21114390,cg21136789,cg21137540,cg21139150,cg21156386,cg21239001,cg21276379,cg21278102,cg21281463,cg21327887,cg21438252,cg21449597,cg21471367,cg21477591,cg21540775,cg21545149,cg21583054,cg21598751,cg21632224,cg21648245,cg21665078,cg21687591,cg21775576,cg21870297,cg21911276,cg21982246,cg22025859,cg22055719,cg22070650,cg22093306,cg22116239,cg22122400,cg22129885,cg22203077,cg22228586,cg22306009,cg22315192,cg22334681,cg22386492,cg22431486,cg22435684,cg22450531,cg22462835,cg22489759,cg22508957,cg22554448,cg22599996,cg22643110,cg22650648,cg22682154,cg22683308,cg22709217,cg22737448,cg22799638,cg22800045,cg22833478,cg22857604,cg22895981,cg22911867,cg22918043,cg22925256,cg22930275,cg22976778,cg22991152,cg23003874,cg23019886,cg23090583,cg23093090,cg23112326,cg23139584,cg23155853,cg23162821,cg23193277,cg23196123,cg23204752,cg23207176,cg23221603,cg23255995,cg23283614,cg23296792,cg23325242,cg23326313,cg23332989,cg23339629,cg23363758,cg23371584,cg23425970,cg23440142,cg23474190,cg23506940,cg23512531,cg23668335,cg23690804,cg23695209,cg23706990,cg23719516,cg23758822,cg23777943,cg23783703,cg23879203,cg23886165,cg23933602,cg23942311,cg23947928,cg24005645,cg24011073,cg24045875,cg24075332,cg24109273,cg24178897,cg24182508,cg24218626,cg24233104,cg24260851,cg24309215,cg24325362,cg24332411,cg24424889,cg24426391,cg24441185,cg24499524,cg24499839,cg24522173,cg24526136,cg24533117,cg24597486,cg24649046,cg24674445,cg24699150,cg24707354,cg24747164,cg24760696,cg24768821,cg24787102,cg24826020,cg24839871,cg24860938,cg24916768,cg25004725,cg25010880,cg25032888,cg25054828,cg25066655,cg25186680,cg25188949,cg25325005,cg25344376,cg25364880,cg25390199,cg25394960,cg25402137,cg25436684,cg25474616,cg25506326,cg25539628,cg25540824,cg25565412,cg25594106,cg25675800,cg25695041,cg25731655,cg25736251,cg25774094,cg25797454,cg25805675,cg25817165,cg25830869,cg25842050,cg25852941,cg25854875,cg25856644,cg25932599,cg25970491,cg26116260,cg26119090,cg26192567,cg26233374,cg26338869,cg26361533,cg26385891,cg26390081,cg26441055,cg26442630,cg26491092,cg26500773,cg26504305,cg26536713,cg26576875,cg26609120,cg26620356,cg26652562,cg26665444,cg26665480,cg26676092,cg26708920,cg26752888,cg26765263,cg26777074,cg26788216,cg26805528,cg26850117,cg26877678,cg26894552,cg26899598,cg26957664,cg26958806,cg26983578,cg26993610,cg27012316,cg27018554,cg27026202,cg27046573,cg27066989,cg27073068,cg27099455,cg27129145,cg27181169,cg27201837,cg27211696,cg27271730,cg27286993,cg27299712,cg27332938,cg27377353,cg27406433,cg27499953,cg27607040,cg27612889,cg27626216,cg27636669,cg27663181	GSM665836	0.795
2.856	1.75e-05	CD56	Blood	DHS	UW.CD56_Primary_Cells.ChromatinAccessibility.RO_01701.DS17443.twopass.merge150.wgt10.zgt2.wig.gz	cg00004818,cg00021855,cg00034769,cg00036352,cg00044050,cg00050618,cg00053851,cg00081175,cg00110688,cg00114966,cg00117506,cg00119460,cg00122951,cg00128766,cg00128774,cg00131081,cg00140447,cg00146027,cg00184457,cg00188321,cg00189850,cg00206168,cg00207965,cg00267137,cg00275665,cg00277334,cg00284516,cg00292029,cg00294562,cg00298025,cg00299943,cg00304695,cg00310728,cg00318495,cg00319839,cg00329014,cg00334056,cg00346898,cg00364704,cg00377691,cg00379830,cg00383909,cg00390215,cg00405699,cg00419186,cg00420922,cg00429726,cg00431813,cg00451054,cg00456672,cg00458337,cg00461015,cg00466116,cg00474218,cg00475140,cg00494000,cg00496455,cg00514575,cg00521239,cg00521428,cg00523742,cg00545801,cg00563845,cg00574412,cg00591660,cg00600477,cg00622170,cg00628211,cg00631329,cg00646813,cg00687962,cg00695362,cg00701064,cg00733150,cg00734484,cg00738732,cg00766382,cg00778996,cg00791764,cg00793104,cg00796711,cg00805360,cg00809267,cg00810055,cg00834067,cg00838397,cg00857968,cg00864945,cg00871371,cg00929254,cg00933603,cg00934045,cg00944873,cg00948470,cg01030629,cg01036806,cg01044025,cg01044637,cg01047297,cg01064725,cg01082878,cg01094920,cg01134309,cg01140214,cg01147810,cg01157496,cg01190171,cg01200585,cg01201512,cg01205267,cg01209934,cg01216565,cg01218899,cg01228342,cg01251757,cg01268286,cg01284869,cg01288977,cg01309013,cg01324200,cg01324343,cg01338228,cg01345157,cg01346448,cg01359822,cg01403005,cg01406381,cg01413809,cg01414830,cg01421867,cg01444397,cg01467481,cg01472464,cg01473018,cg01529207,cg01548680,cg01554751,cg01560476,cg01581757,cg01612629,cg01614726,cg01615050,cg01627594,cg01641778,cg01642733,cg01647834,cg01676680,cg01697026,cg01704474,cg01713201,cg01715842,cg01724150,cg01726808,cg01732984,cg01733572,cg01745370,cg01747364,cg01758899,cg01770232,cg01773127,cg01796511,cg01804452,cg01818953,cg01828414,cg01837375,cg01838544,cg01854097,cg01857019,cg01874239,cg01882395,cg01934258,cg01977079,cg01986081,cg02000275,cg02006203,cg02010655,cg02030592,cg02046562,cg02066340,cg02088237,cg02126909,cg02141393,cg02176678,cg02182110,cg02184558,cg02188185,cg02196730,cg02197034,cg02206980,cg02208432,cg02229757,cg02243883,cg02270980,cg02289438,cg02295216,cg02310358,cg02319142,cg02359409,cg02390806,cg02393380,cg02403198,cg02406084,cg02412616,cg02440662,cg02465993,cg02467435,cg02494665,cg02496470,cg02521229,cg02527881,cg02529326,cg02543989,cg02551604,cg02582028,cg02600394,cg02614438,cg02627599,cg02635260,cg02635726,cg02640540,cg02673002,cg02685022,cg02685365,cg02713951,cg02717595,cg02722613,cg02726617,cg02751803,cg02753203,cg02754929,cg02756056,cg02775989,cg02787737,cg02812767,cg02829533,cg02843331,cg02853801,cg02855432,cg02865302,cg02866122,cg02905175,cg02915939,cg02917659,cg02977524,cg02987776,cg03021329,cg03028611,cg03066986,cg03067884,cg03076240,cg03085275,cg03089483,cg03093786,cg03120836,cg03123370,cg03150042,cg03167953,cg03178678,cg03192273,cg03216580,cg03228099,cg03229158,cg03229961,cg03249457,cg03253073,cg03257308,cg03265014,cg03291755,cg03292992,cg03305906,cg03309967,cg03316149,cg03316750,cg03329597,cg03333546,cg03366951,cg03367356,cg03372526,cg03377939,cg03392041,cg03396247,cg03417454,cg03437883,cg03458265,cg03466977,cg03474430,cg03477993,cg03490881,cg03559406,cg03560586,cg03583463,cg03594311,cg03596910,cg03616988,cg03617633,cg03651509,cg03651525,cg03658251,cg03660710,cg03694466,cg03699054,cg03700457,cg03748593,cg03791616,cg03802191,cg03803658,cg03808017,cg03813377,cg03831667,cg03847641,cg03847932,cg03849132,cg03868770,cg03872957,cg03900255,cg03902505,cg03904456,cg03930524,cg03975200,cg03978421,cg03984055,cg03990003,cg03993213,cg04002298,cg04012082,cg04021910,cg04058041,cg04060163,cg04097874,cg04106389,cg04110105,cg04160855,cg04170508,cg04200607,cg04217070,cg04219504,cg04228305,cg04231319,cg04244433,cg04252942,cg04255421,cg04257751,cg04278296,cg04289385,cg04309911,cg04335779,cg04351776,cg04370226,cg04371749,cg04375931,cg04390734,cg04413036,cg04422903,cg04425787,cg04425944,cg04448141,cg04471037,cg04471192,cg04527603,cg04545003,cg04552451,cg04553112,cg04567952,cg04614656,cg04616529,cg04618327,cg04651914,cg04657146,cg04662369,cg04703765,cg04727522,cg04731861,cg04734572,cg04746287,cg04751511,cg04764455,cg04772795,cg04809136,cg04820491,cg04847434,cg04861640,cg04873221,cg04893899,cg04911139,cg04918548,cg04922576,cg04931690,cg04940435,cg04951086,cg04954225,cg04955485,cg05008296,cg05036993,cg05044213,cg05054006,cg05070262,cg05084827,cg05088285,cg05105906,cg05107650,cg05111383,cg05121110,cg05129572,cg05141217,cg05141856,cg05147244,cg05149320,cg05168133,cg05179921,cg05186936,cg05206825,cg05247640,cg05272099,cg05296991,cg05322916,cg05330000,cg05352955,cg05360138,cg05368731,cg05370662,cg05370838,cg05386410,cg05406101,cg05409597,cg05419581,cg05505459,cg05527609,cg05538508,cg05565139,cg05627522,cg05631262,cg05635388,cg05635452,cg05647571,cg05650511,cg05658137,cg05683586,cg05714111,cg05728019,cg05729249,cg05814654,cg05828893,cg05841700,cg05864683,cg05865280,cg05868365,cg05891562,cg05902108,cg05913211,cg05921767,cg05945274,cg05948642,cg05954002,cg05963690,cg05996042,cg06012582,cg06020537,cg06027584,cg06060754,cg06088623,cg06113708,cg06118287,cg06136408,cg06145370,cg06154963,cg06155710,cg06195379,cg06200634,cg06209491,cg06221000,cg06223951,cg06232075,cg06254604,cg06269281,cg06290904,cg06292624,cg06300469,cg06305962,cg06339338,cg06346307,cg06365898,cg06386482,cg06392426,cg06422694,cg06442372,cg06459104,cg06481660,cg06487538,cg06492412,cg06498272,cg06498468,cg06501964,cg06505273,cg06521852,cg06530960,cg06541857,cg06543331,cg06547513,cg06564407,cg06582575,cg06603074,cg06605299,cg06621799,cg06623918,cg06627557,cg06635797,cg06642677,cg06645081,cg06665322,cg06685724,cg06686712,cg06697600,cg06715410,cg06718696,cg06734380,cg06769815,cg06790244,cg06809965,cg06828505,cg06833981,cg06874208,cg06912964,cg06917450,cg06920214,cg06941159,cg06949439,cg06953865,cg06963182,cg06970220,cg06992877,cg06995173,cg07034561,cg07044770,cg07056626,cg07076836,cg07096772,cg07099606,cg07102210,cg07113474,cg07116194,cg07117084,cg07135405,cg07142400,cg07150166,cg07156249,cg07169233,cg07192082,cg07218275,cg07220726,cg07221530,cg07221576,cg07231984,cg07236652,cg07262873,cg07278844,cg07352054,cg07368817,cg07389228,cg07389322,cg07398839,cg07433054,cg07450552,cg07452164,cg07455279,cg07466807,cg07469467,cg07480301,cg07480608,cg07490142,cg07509979,cg07539182,cg07545846,cg07567797,cg07588731,cg07591882,cg07607196,cg07622712,cg07624650,cg07645296,cg07667469,cg07673080,cg07695256,cg07696842,cg07697733,cg07733247,cg07772999,cg07791039,cg07795081,cg07797709,cg07799239,cg07799879,cg07828121,cg07829065,cg07835181,cg07838230,cg07839933,cg07889765,cg07908924,cg07909619,cg07991044,cg07999547,cg08030119,cg08031982,cg08037817,cg08070646,cg08094632,cg08112313,cg08159945,cg08179530,cg08187425,cg08195484,cg08210727,cg08242665,cg08246844,cg08251901,cg08254831,cg08257579,cg08292120,cg08360281,cg08376453,cg08382737,cg08395187,cg08397993,cg08399831,cg08403375,cg08457178,cg08477332,cg08488708,cg08497121,cg08497455,cg08523029,cg08530439,cg08577424,cg08586979,cg08643692,cg08651346,cg08656408,cg08672296,cg08675092,cg08687025,cg08702692,cg08709029,cg08709098,cg08715935,cg08761308,cg08762424,cg08765490,cg08769156,cg08822352,cg08826281,cg08827346,cg08859206,cg08861968,cg08866927,cg08875094,cg08894532,cg08898775,cg08909806,cg08936898,cg08945988,cg08954948,cg08971049,cg08972273,cg08996748,cg09000155,cg09004661,cg09035930,cg09130447,cg09148268,cg09163930,cg09173681,cg09179589,cg09222863,cg09284795,cg09285005,cg09286010,cg09296845,cg09316306,cg09355428,cg09369269,cg09387559,cg09423836,cg09461728,cg09467607,cg09473613,cg09489048,cg09489281,cg09530468,cg09536176,cg09553448,cg09568647,cg09590468,cg09592244,cg09602650,cg09626299,cg09638344,cg09669931,cg09677945,cg09678212,cg09692838,cg09722212,cg09733528,cg09763356,cg09774124,cg09811183,cg09821763,cg09821790,cg09826288,cg09856091,cg09857786,cg09895527,cg09901194,cg09913651,cg09951392,cg09983885,cg10001715,cg10009497,cg10016695,cg10022447,cg10038802,cg10054971,cg10064339,cg10124132,cg10127375,cg10157084,cg10161289,cg10187029,cg10189135,cg10189850,cg10201141,cg10277195,cg10292154,cg10304534,cg10349874,cg10358780,cg10363088,cg10382689,cg10385390,cg10405645,cg10414466,cg10417631,cg10426581,cg10428661,cg10455196,cg10460168,cg10472759,cg10489650,cg10500788,cg10501728,cg10528700,cg10551193,cg10563859,cg10590465,cg10599446,cg10613305,cg10624860,cg10628982,cg10668190,cg10685856,cg10695490,cg10696282,cg10706802,cg10717379,cg10745413,cg10786767,cg10791984,cg10814190,cg10815453,cg10822866,cg10833838,cg10842080,cg10843707,cg10847607,cg10855283,cg10855531,cg10914478,cg10933148,cg10962762,cg11003499,cg11042561,cg11065931,cg11116878,cg11173636,cg11176159,cg11223738,cg11242992,cg11257193,cg11292317,cg11293610,cg11299543,cg11325146,cg11340524,cg11360734,cg11370381,cg11417675,cg11432751,cg11510247,cg11541897,cg11545871,cg11564601,cg11568728,cg11592216,cg11596404,cg11603365,cg11635421,cg11668012,cg11675165,cg11688093,cg11721950,cg11748131,cg11752635,cg11757894,cg11766498,cg11817804,cg11828042,cg11890956,cg11901034,cg11917694,cg11946459,cg11955166,cg11999598,cg12006683,cg12015761,cg12046867,cg12071511,cg12079971,cg12087004,cg12111309,cg12128614,cg12136325,cg12138998,cg12147346,cg12150066,cg12152765,cg12172153,cg12175038,cg12195592,cg12205413,cg12222906,cg12242038,cg12262159,cg12285633,cg12287945,cg12299494,cg12333160,cg12343639,cg12374693,cg12381317,cg12389669,cg12391538,cg12400121,cg12401437,cg12403956,cg12452813,cg12460838,cg12479090,cg12560076,cg12666336,cg12667040,cg12711722,cg12729253,cg12793733,cg12859507,cg12882103,cg12902759,cg12903948,cg12941369,cg13007824,cg13011109,cg13037738,cg13045913,cg13064062,cg13084311,cg13105904,cg13108653,cg13123656,cg13132497,cg13153964,cg13185188,cg13196143,cg13209388,cg13265332,cg13270350,cg13279811,cg13295911,cg13320271,cg13320631,cg13349042,cg13378093,cg13387113,cg13388618,cg13416901,cg13427897,cg13432682,cg13442969,cg13443165,cg13453228,cg13467780,cg13480184,cg13487127,cg13509283,cg13511117,cg13511885,cg13521840,cg13525088,cg13559614,cg13562929,cg13575071,cg13576669,cg13592792,cg13603099,cg13610422,cg13625390,cg13628038,cg13668635,cg13670099,cg13670411,cg13683864,cg13695726,cg13698937,cg13708436,cg13710343,cg13721028,cg13789015,cg13816228,cg13852385,cg13867052,cg13878895,cg13932362,cg13950578,cg13980930,cg13982090,cg13984289,cg14001486,cg14004768,cg14026238,cg14030993,cg14043843,cg14048834,cg14061069,cg14079131,cg14118616,cg14155397,cg14170447,cg14183865,cg14208863,cg14242557,cg14316118,cg14332120,cg14332225,cg14359061,cg14360225,cg14360907,cg14375478,cg14375890,cg14383655,cg14398247,cg14405103,cg14413354,cg14442939,cg14446406,cg14450695,cg14462369,cg14509133,cg14516473,cg14522793,cg14523723,cg14541557,cg14542665,cg14557415,cg14562523,cg14575169,cg14582100,cg14583558,cg14610875,cg14640588,cg14657561,cg14664341,cg14695663,cg14698961,cg14775994,cg14793586,cg14825688,cg14832954,cg14836018,cg14918744,cg15026715,cg15033269,cg15084122,cg15084902,cg15100426,cg15116775,cg15158366,cg15201536,cg15225532,cg15245051,cg15282709,cg15288285,cg15320980,cg15368872,cg15378869,cg15439915,cg15451729,cg15473028,cg15483813,cg15503081,cg15503403,cg15522716,cg15529532,cg15540054,cg15565057,cg15634501,cg15644097,cg15674627,cg15682239,cg15712413,cg15715852,cg15730234,cg15735316,cg15740811,cg15743157,cg15750836,cg15770813,cg15790037,cg15822222,cg15823649,cg15831967,cg15842084,cg15892950,cg15913645,cg15927357,cg15932532,cg16060189,cg16068812,cg16070298,cg16082336,cg16109817,cg16116407,cg16155081,cg16159134,cg16159152,cg16162590,cg16217445,cg16236976,cg16245911,cg16255541,cg16274899,cg16283975,cg16303742,cg16332075,cg16341836,cg16343357,cg16348638,cg16375691,cg16393899,cg16405432,cg16408865,cg16448462,cg16483840,cg16496269,cg16497828,cg16510983,cg16516295,cg16528125,cg16541432,cg16544318,cg16569650,cg16604233,cg16615211,cg16622246,cg16647257,cg16666206,cg16674327,cg16718606,cg16752482,cg16756407,cg16846691,cg16856981,cg16862695,cg16870839,cg16895370,cg16913421,cg16923290,cg16949228,cg16959075,cg16974046,cg16974407,cg16975899,cg17007574,cg17015467,cg17025287,cg17040800,cg17064926,cg17096289,cg17128892,cg17144108,cg17144790,cg17156828,cg17179660,cg17203037,cg17213476,cg17220933,cg17240725,cg17240987,cg17241797,cg17260631,cg17281620,cg17290000,cg17294195,cg17300220,cg17335701,cg17362402,cg17363305,cg17371064,cg17385905,cg17392605,cg17401724,cg17408686,cg17419626,cg17425144,cg17444390,cg17445812,cg17498841,cg17525418,cg17560472,cg17580178,cg17592940,cg17608911,cg17611880,cg17618285,cg17629870,cg17633906,cg17667195,cg17671383,cg17715556,cg17724175,cg17747518,cg17789102,cg17793721,cg17839226,cg17843510,cg17845822,cg17846098,cg17852021,cg17857456,cg17939935,cg17944189,cg17972162,cg18003427,cg18028222,cg18030306,cg18035979,cg18059012,cg18061611,cg18088723,cg18117039,cg18155211,cg18183774,cg18209791,cg18223359,cg18224419,cg18232235,cg18243412,cg18259342,cg18266414,cg18340013,cg18361445,cg18366541,cg18373318,cg18410078,cg18441479,cg18477517,cg18516195,cg18522131,cg18525301,cg18529726,cg18538270,cg18584280,cg18593194,cg18635278,cg18678763,cg18698567,cg18705301,cg18721802,cg18725573,cg18731860,cg18768179,cg18806716,cg18810026,cg18825034,cg18833928,cg18856296,cg18886702,cg18928312,cg18938459,cg18955493,cg18986008,cg18992848,cg19011590,cg19098606,cg19149020,cg19167900,cg19308989,cg19328797,cg19334336,cg19336497,cg19373670,cg19378330,cg19383430,cg19384394,cg19395017,cg19404215,cg19415736,cg19419914,cg19427746,cg19461320,cg19477551,cg19497998,cg19500155,cg19515035,cg19579005,cg19598514,cg19604110,cg19610905,cg19676182,cg19695151,cg19707454,cg19709743,cg19723528,cg19728859,cg19747002,cg19747945,cg19766460,cg19769503,cg19782731,cg19805943,cg19825589,cg19873297,cg19981660,cg19985477,cg19997502,cg20010264,cg20016023,cg20028981,cg20034270,cg20064269,cg20104055,cg20124963,cg20128998,cg20153322,cg20156498,cg20180721,cg20188733,cg20201458,cg20291244,cg20301993,cg20321409,cg20380424,cg20427318,cg20435097,cg20460697,cg20491446,cg20510225,cg20544263,cg20559634,cg20583073,cg20585768,cg20627754,cg20642630,cg20673407,cg20680720,cg20727362,cg20748132,cg20760168,cg20773800,cg20781421,cg20790161,cg20795118,cg20828424,cg20898920,cg20917241,cg20921096,cg20940127,cg20997993,cg21031561,cg21056290,cg21114390,cg21136789,cg21137540,cg21139150,cg21156386,cg21255657,cg21299882,cg21301642,cg21327887,cg21354781,cg21446892,cg21449597,cg21471367,cg21540775,cg21545149,cg21583054,cg21591100,cg21632224,cg21648245,cg21665078,cg21687591,cg21699342,cg21805778,cg21832243,cg21868348,cg21884568,cg21886960,cg21903049,cg21908344,cg21911276,cg21936454,cg22017733,cg22025859,cg22055719,cg22070650,cg22093306,cg22100345,cg22101147,cg22112435,cg22129885,cg22203077,cg22228586,cg22229551,cg22242345,cg22305209,cg22306009,cg22309167,cg22315192,cg22333259,cg22424056,cg22431486,cg22435684,cg22450531,cg22462835,cg22489759,cg22508957,cg22554448,cg22599996,cg22608202,cg22643110,cg22650648,cg22676075,cg22682154,cg22683308,cg22709217,cg22737448,cg22799638,cg22800045,cg22857604,cg22880423,cg22895981,cg22911867,cg22918043,cg22925256,cg22930275,cg22976778,cg22991152,cg23003874,cg23019886,cg23029597,cg23090583,cg23093090,cg23112326,cg23139584,cg23155853,cg23162821,cg23193277,cg23196123,cg23204752,cg23221603,cg23231163,cg23255995,cg23260525,cg23261809,cg23266243,cg23283614,cg23325242,cg23326313,cg23332989,cg23339629,cg23363758,cg23371584,cg23372216,cg23384886,cg23425970,cg23440142,cg23446046,cg23474190,cg23506940,cg23518633,cg23542880,cg23642061,cg23668581,cg23682609,cg23690804,cg23695209,cg23701184,cg23719516,cg23758822,cg23783703,cg23790876,cg23806703,cg23860519,cg23879203,cg23886165,cg23920097,cg23933602,cg23947928,cg23950157,cg23978866,cg24005645,cg24011073,cg24040043,cg24045875,cg24075332,cg24109273,cg24178897,cg24182508,cg24190088,cg24207161,cg24218626,cg24233104,cg24260851,cg24268161,cg24309215,cg24325362,cg24332411,cg24343524,cg24424889,cg24426391,cg24427597,cg24433124,cg24462980,cg24499839,cg24521811,cg24522173,cg24526136,cg24533117,cg24539562,cg24553651,cg24556660,cg24633312,cg24649046,cg24649713,cg24674445,cg24682551,cg24707354,cg24747164,cg24760567,cg24760696,cg24768821,cg24770031,cg24787102,cg24816866,cg24826020,cg24839871,cg24860938,cg24899334,cg24916768,cg24959338,cg24993400,cg25004725,cg25010880,cg25054828,cg25059408,cg25066655,cg25172338,cg25186680,cg25188949,cg25215332,cg25246894,cg25263912,cg25315648,cg25325005,cg25363789,cg25364880,cg25390199,cg25394960,cg25402137,cg25436684,cg25445047,cg25449513,cg25474616,cg25496627,cg25506326,cg25539628,cg25548966,cg25594106,cg25605277,cg25620989,cg25656098,cg25664220,cg25675800,cg25695041,cg25697314,cg25731534,cg25731655,cg25736251,cg25774094,cg25809561,cg25817165,cg25830869,cg25842050,cg25852941,cg25854875,cg25932599,cg25970491,cg26105649,cg26116260,cg26119090,cg26185180,cg26192567,cg26233374,cg26264656,cg26332213,cg26338869,cg26385891,cg26441055,cg26467422,cg26483574,cg26491092,cg26500773,cg26536713,cg26561254,cg26576875,cg26609120,cg26620356,cg26652562,cg26665444,cg26665480,cg26676092,cg26708920,cg26748578,cg26752888,cg26765263,cg26777074,cg26788216,cg26877678,cg26882161,cg26894552,cg26899598,cg26957664,cg26958806,cg26983578,cg26993610,cg27009374,cg27012316,cg27018554,cg27026202,cg27046573,cg27066989,cg27073068,cg27099455,cg27129145,cg27142162,cg27181169,cg27208514,cg27211696,cg27271730,cg27286993,cg27299712,cg27332938,cg27377353,cg27406433,cg27428051,cg27492102,cg27499953,cg27570637,cg27599856,cg27607040,cg27625637,cg27626216,cg27636669,cg27652869,cg27663181	GSM701508	0.000137
5.042	6.01e-16	Breast_vHMEC	Breast	DHS	UW.Breast_vHMEC.ChromatinAccessibility.RM035.DS18406.twopass.merge150.wgt10.zgt2.wig.gz	cg00004818,cg00021855,cg00037986,cg00043076,cg00044050,cg00048149,cg00054774,cg00062382,cg00081175,cg00086921,cg00110688,cg00114966,cg00131081,cg00146027,cg00153311,cg00176407,cg00184457,cg00206168,cg00207965,cg00216549,cg00230924,cg00240850,cg00240880,cg00250761,cg00275181,cg00284516,cg00292029,cg00298025,cg00304695,cg00318495,cg00319839,cg00324438,cg00329014,cg00329950,cg00334056,cg00336867,cg00353432,cg00372928,cg00383909,cg00386141,cg00410788,cg00412772,cg00419186,cg00420922,cg00423771,cg00424967,cg00429726,cg00458337,cg00460463,cg00466116,cg00475140,cg00483256,cg00485203,cg00490688,cg00496455,cg00509485,cg00512017,cg00514575,cg00521239,cg00521428,cg00528521,cg00534318,cg00545801,cg00563845,cg00569813,cg00583046,cg00593798,cg00624853,cg00635294,cg00676988,cg00677295,cg00695362,cg00715821,cg00733150,cg00742025,cg00746578,cg00749291,cg00766382,cg00812529,cg00835031,cg00838259,cg00838397,cg00850175,cg00857968,cg00872532,cg00913360,cg00952211,cg00976081,cg01023222,cg01024878,cg01036806,cg01094920,cg01095347,cg01148976,cg01156108,cg01165022,cg01190171,cg01193555,cg01200585,cg01209934,cg01216565,cg01228342,cg01251757,cg01267892,cg01268286,cg01284869,cg01288977,cg01292810,cg01292856,cg01303236,cg01307606,cg01309013,cg01315201,cg01320500,cg01324200,cg01333788,cg01338228,cg01339753,cg01345157,cg01346448,cg01384554,cg01403005,cg01406381,cg01413809,cg01414830,cg01421867,cg01422293,cg01444397,cg01480447,cg01481557,cg01485549,cg01517832,cg01520402,cg01527307,cg01540380,cg01548680,cg01560476,cg01571842,cg01581757,cg01581872,cg01588581,cg01607558,cg01610067,cg01612629,cg01614726,cg01620701,cg01620868,cg01641778,cg01642733,cg01657179,cg01679043,cg01697026,cg01699293,cg01701183,cg01704474,cg01722566,cg01732984,cg01733572,cg01736680,cg01741372,cg01745370,cg01770232,cg01773127,cg01785398,cg01812434,cg01818953,cg01828414,cg01837375,cg01841306,cg01857019,cg01874239,cg01876097,cg01876632,cg01882395,cg01898056,cg01912298,cg01928545,cg01946850,cg01948226,cg01966425,cg01966760,cg01984146,cg02006203,cg02010655,cg02021180,cg02066340,cg02067882,cg02088237,cg02117078,cg02121951,cg02126909,cg02157403,cg02180507,cg02196730,cg02197034,cg02197387,cg02206980,cg02208432,cg02218932,cg02229757,cg02259246,cg02270980,cg02276135,cg02276679,cg02289438,cg02301685,cg02310358,cg02343254,cg02345556,cg02359409,cg02390806,cg02394506,cg02397893,cg02402740,cg02406084,cg02427933,cg02438383,cg02452435,cg02465993,cg02467435,cg02481642,cg02486796,cg02496470,cg02520707,cg02527881,cg02538305,cg02543989,cg02549819,cg02551604,cg02558361,cg02576414,cg02582028,cg02582338,cg02582734,cg02633609,cg02635260,cg02635726,cg02640147,cg02640540,cg02642394,cg02657611,cg02664109,cg02709167,cg02713951,cg02745156,cg02761502,cg02767663,cg02773192,cg02787240,cg02804067,cg02829533,cg02838443,cg02848478,cg02849511,cg02861197,cg02874061,cg02890052,cg02893585,cg02915939,cg02936035,cg02977524,cg02998240,cg03021329,cg03028611,cg03030267,cg03048544,cg03050188,cg03067884,cg03078557,cg03085949,cg03088328,cg03096107,cg03116740,cg03123370,cg03156008,cg03167953,cg03195908,cg03205000,cg03216580,cg03220455,cg03229158,cg03253073,cg03265014,cg03271093,cg03276323,cg03293050,cg03314380,cg03327018,cg03329597,cg03332014,cg03333546,cg03347694,cg03361579,cg03366951,cg03370451,cg03372526,cg03376547,cg03384979,cg03403093,cg03407441,cg03417454,cg03450102,cg03452630,cg03458265,cg03474430,cg03477792,cg03490228,cg03492924,cg03496061,cg03503184,cg03533256,cg03537236,cg03537657,cg03538236,cg03541331,cg03560586,cg03572680,cg03601828,cg03626541,cg03629107,cg03645661,cg03658251,cg03680338,cg03683866,cg03688324,cg03699952,cg03701853,cg03706154,cg03714609,cg03726693,cg03791616,cg03808017,cg03811081,cg03812784,cg03813377,cg03831667,cg03847432,cg03847641,cg03847932,cg03848978,cg03904171,cg03907572,cg03930524,cg03950253,cg03974188,cg03984055,cg03990003,cg04031016,cg04035553,cg04040925,cg04055345,cg04060163,cg04076286,cg04097874,cg04106389,cg04114966,cg04132472,cg04170508,cg04194678,cg04203079,cg04217070,cg04231319,cg04244433,cg04252942,cg04255421,cg04257751,cg04282141,cg04299914,cg04307776,cg04309911,cg04311604,cg04335779,cg04346753,cg04350563,cg04370226,cg04375931,cg04413036,cg04425787,cg04425944,cg04426698,cg04434255,cg04445406,cg04446345,cg04453829,cg04462132,cg04471037,cg04477510,cg04478180,cg04492621,cg04501493,cg04503593,cg04527603,cg04537327,cg04539559,cg04553112,cg04575478,cg04578978,cg04631440,cg04638710,cg04657146,cg04662153,cg04681845,cg04691233,cg04712314,cg04725336,cg04727522,cg04727866,cg04729852,cg04734572,cg04734784,cg04751511,cg04759999,cg04772795,cg04776727,cg04786164,cg04806584,cg04809136,cg04873221,cg04893899,cg04896851,cg04908077,cg04911139,cg04931690,cg04940435,cg04973925,cg05023826,cg05036993,cg05084827,cg05088285,cg05107552,cg05107650,cg05129050,cg05147244,cg05177932,cg05184032,cg05186936,cg05207638,cg05214124,cg05227416,cg05230511,cg05247640,cg05276956,cg05279622,cg05304168,cg05309399,cg05322916,cg05328761,cg05352972,cg05358900,cg05360138,cg05368731,cg05370662,cg05374263,cg05378572,cg05385881,cg05386410,cg05416345,cg05433805,cg05456810,cg05471323,cg05480184,cg05492290,cg05496603,cg05500400,cg05504820,cg05505459,cg05506959,cg05508639,cg05515560,cg05527609,cg05538508,cg05540472,cg05545728,cg05565139,cg05585897,cg05620169,cg05631262,cg05647571,cg05653778,cg05683586,cg05702778,cg05724918,cg05728019,cg05729249,cg05736435,cg05737778,cg05761882,cg05786354,cg05821089,cg05851043,cg05865280,cg05873137,cg05878887,cg05903274,cg05913211,cg05945274,cg05945559,cg05948642,cg05958252,cg05986288,cg06001484,cg06012582,cg06016645,cg06027584,cg06028605,cg06060754,cg06088623,cg06118287,cg06145370,cg06152865,cg06154963,cg06155710,cg06177459,cg06190046,cg06195379,cg06221000,cg06223926,cg06245352,cg06254513,cg06265050,cg06269281,cg06290904,cg06292624,cg06300469,cg06305962,cg06321045,cg06322356,cg06346307,cg06348275,cg06361114,cg06386482,cg06392426,cg06425870,cg06431347,cg06437209,cg06450820,cg06456443,cg06480930,cg06498468,cg06501964,cg06503240,cg06505273,cg06530960,cg06541857,cg06543886,cg06553984,cg06564407,cg06582575,cg06597413,cg06605299,cg06623918,cg06627557,cg06635797,cg06642677,cg06677367,cg06687318,cg06692744,cg06718696,cg06724812,cg06724903,cg06746829,cg06754584,cg06779884,cg06784218,cg06787622,cg06828505,cg06864431,cg06865026,cg06869292,cg06874208,cg06920214,cg06921803,cg06923291,cg06937572,cg06941159,cg06948242,cg06953865,cg06963182,cg06970220,cg06972903,cg06981781,cg06992877,cg07003097,cg07005131,cg07028950,cg07029024,cg07034561,cg07044588,cg07044770,cg07076836,cg07091607,cg07095347,cg07102210,cg07113474,cg07124650,cg07135303,cg07135405,cg07135960,cg07142400,cg07150166,cg07161953,cg07168939,cg07189167,cg07218275,cg07220726,cg07221530,cg07233700,cg07302272,cg07314298,cg07325427,cg07346904,cg07348845,cg07363202,cg07366871,cg07385949,cg07389228,cg07389322,cg07394127,cg07420224,cg07450552,cg07452809,cg07466807,cg07469467,cg07480608,cg07539182,cg07547279,cg07567797,cg07572930,cg07604426,cg07607196,cg07622687,cg07624650,cg07695256,cg07696842,cg07697733,cg07712977,cg07739340,cg07747785,cg07748712,cg07772999,cg07795081,cg07797709,cg07799239,cg07814122,cg07835181,cg07873154,cg07908924,cg07909619,cg07926491,cg07930825,cg07933538,cg07933720,cg07937514,cg07950857,cg07982935,cg08030119,cg08055338,cg08070646,cg08072862,cg08123158,cg08130307,cg08139264,cg08139543,cg08140459,cg08176083,cg08179530,cg08187501,cg08195484,cg08198488,cg08210727,cg08213375,cg08215649,cg08216426,cg08217409,cg08276054,cg08288818,cg08339898,cg08351303,cg08358487,cg08360281,cg08370546,cg08383015,cg08401189,cg08418472,cg08435386,cg08438525,cg08446038,cg08450732,cg08454824,cg08457029,cg08457178,cg08477332,cg08488708,cg08503702,cg08511297,cg08523029,cg08527847,cg08531940,cg08541923,cg08545169,cg08546933,cg08549034,cg08577424,cg08586979,cg08622435,cg08651346,cg08665416,cg08672296,cg08692478,cg08709029,cg08709098,cg08715262,cg08726078,cg08733291,cg08754004,cg08757828,cg08762424,cg08765490,cg08769156,cg08786825,cg08808571,cg08808795,cg08822352,cg08826281,cg08856318,cg08859206,cg08875094,cg08889125,cg08897537,cg08898775,cg08909806,cg08918950,cg08936898,cg08945988,cg08955448,cg08970156,cg08971049,cg08996748,cg09026258,cg09065672,cg09075096,cg09075484,cg09105041,cg09138207,cg09147119,cg09173681,cg09222863,cg09274988,cg09284795,cg09285005,cg09286010,cg09296845,cg09316848,cg09355428,cg09368485,cg09369269,cg09455154,cg09461728,cg09483595,cg09489281,cg09489639,cg09521519,cg09530468,cg09536176,cg09552892,cg09568647,cg09571762,cg09588157,cg09590468,cg09592244,cg09597022,cg09626299,cg09626867,cg09634812,cg09641518,cg09643539,cg09662226,cg09665332,cg09688127,cg09704146,cg09712182,cg09717217,cg09747669,cg09752611,cg09763356,cg09789256,cg09796270,cg09821763,cg09826288,cg09830162,cg09839552,cg09887367,cg09895527,cg09900894,cg09918751,cg09933355,cg09958401,cg09959931,cg09987984,cg09992948,cg10006969,cg10022447,cg10025431,cg10040541,cg10047041,cg10067021,cg10124132,cg10130564,cg10138608,cg10147298,cg10187029,cg10193107,cg10204215,cg10233674,cg10242122,cg10246903,cg10262710,cg10266121,cg10277195,cg10295398,cg10328813,cg10330313,cg10358780,cg10359230,cg10363088,cg10364923,cg10382689,cg10388536,cg10414026,cg10417631,cg10426581,cg10428661,cg10472759,cg10473375,cg10489650,cg10500788,cg10506844,cg10546447,cg10551193,cg10563859,cg10580960,cg10590465,cg10599446,cg10611692,cg10619899,cg10628982,cg10636540,cg10688950,cg10701640,cg10705523,cg10716666,cg10717379,cg10745413,cg10759809,cg10762744,cg10769442,cg10774331,cg10778915,cg10780632,cg10807894,cg10822866,cg10832096,cg10833838,cg10834070,cg10842080,cg10855283,cg10855531,cg10889514,cg10897282,cg10931237,cg10936163,cg10976999,cg10985371,cg10990510,cg11000107,cg11003499,cg11011654,cg11018547,cg11035003,cg11042561,cg11058807,cg11070989,cg11077424,cg11078875,cg11088126,cg11103458,cg11116878,cg11131246,cg11133714,cg11148949,cg11173636,cg11182724,cg11191385,cg11195884,cg11233741,cg11254439,cg11257193,cg11288282,cg11292317,cg11293610,cg11299543,cg11303519,cg11303988,cg11325146,cg11336768,cg11370381,cg11390690,cg11409467,cg11414254,cg11414975,cg11423481,cg11432751,cg11458409,cg11467177,cg11501313,cg11510247,cg11518509,cg11520834,cg11532216,cg11564601,cg11568728,cg11596404,cg11597418,cg11603365,cg11631012,cg11635421,cg11668419,cg11669512,cg11671947,cg11679871,cg11697953,cg11698354,cg11701819,cg11714103,cg11715966,cg11721950,cg11748131,cg11749817,cg11749902,cg11752635,cg11757894,cg11766498,cg11827190,cg11828042,cg11844835,cg11865933,cg11881660,cg11890956,cg11901034,cg11902329,cg11917694,cg11922563,cg11942930,cg11944005,cg11960655,cg12006683,cg12011299,cg12071511,cg12087004,cg12102607,cg12111309,cg12121386,cg12128614,cg12149471,cg12149513,cg12150066,cg12152765,cg12160148,cg12160664,cg12172153,cg12192113,cg12195592,cg12198977,cg12202548,cg12205413,cg12214765,cg12217671,cg12242038,cg12262159,cg12288627,cg12333160,cg12343639,cg12365402,cg12373236,cg12374693,cg12381317,cg12389669,cg12391538,cg12392612,cg12393668,cg12400121,cg12403956,cg12405232,cg12430027,cg12467303,cg12479090,cg12538313,cg12550172,cg12566650,cg12574596,cg12593204,cg12611243,cg12627844,cg12640482,cg12640565,cg12647020,cg12657229,cg12695986,cg12703841,cg12729253,cg12739989,cg12748985,cg12797990,cg12799396,cg12801329,cg12826239,cg12830869,cg12838653,cg12860348,cg12903948,cg12907818,cg12920004,cg12927716,cg12941369,cg12947132,cg12952529,cg13007210,cg13007824,cg13015039,cg13022077,cg13037738,cg13045504,cg13045913,cg13064062,cg13105904,cg13108653,cg13117173,cg13145441,cg13149736,cg13153964,cg13162088,cg13195254,cg13196143,cg13207180,cg13221107,cg13221458,cg13223011,cg13264672,cg13279811,cg13290587,cg13302309,cg13378093,cg13387113,cg13416901,cg13427897,cg13467780,cg13468214,cg13480184,cg13488811,cg13509283,cg13525088,cg13525397,cg13567972,cg13572037,cg13573388,cg13574848,cg13576669,cg13603099,cg13617795,cg13622587,cg13625390,cg13644071,cg13658542,cg13666471,cg13668635,cg13670099,cg13670411,cg13674437,cg13683864,cg13694664,cg13698937,cg13714644,cg13721028,cg13770235,cg13787154,cg13789015,cg13793070,cg13805884,cg13867052,cg13874366,cg13883027,cg13883576,cg13897783,cg13942251,cg13950578,cg13970118,cg13980930,cg13982090,cg13982601,cg13996401,cg14004768,cg14010105,cg14026238,cg14030993,cg14032261,cg14038650,cg14041812,cg14043843,cg14047370,cg14048834,cg14061069,cg14062261,cg14078687,cg14079131,cg14094521,cg14109914,cg14118616,cg14121381,cg14155170,cg14155397,cg14172482,cg14179381,cg14208863,cg14234990,cg14242557,cg14246207,cg14286320,cg14310674,cg14316118,cg14317533,cg14320960,cg14327698,cg14329285,cg14332120,cg14359061,cg14360225,cg14360907,cg14375890,cg14383655,cg14404992,cg14405103,cg14405771,cg14442939,cg14476852,cg14503247,cg14516473,cg14519184,cg14522793,cg14523723,cg14541557,cg14549751,cg14550153,cg14555996,cg14557415,cg14583558,cg14588463,cg14610875,cg14651293,cg14664341,cg14665406,cg14692106,cg14695663,cg14698961,cg14740952,cg14742508,cg14743339,cg14775994,cg14787909,cg14792160,cg14805186,cg14823083,cg14823940,cg14829677,cg14832954,cg14837825,cg14846021,cg14919044,cg14947478,cg15026715,cg15041044,cg15042778,cg15055378,cg15081653,cg15084902,cg15087907,cg15100426,cg15116775,cg15201536,cg15225532,cg15268471,cg15272654,cg15282031,cg15282709,cg15283057,cg15323541,cg15337392,cg15359173,cg15378869,cg15397176,cg15402009,cg15417506,cg15439915,cg15448681,cg15451537,cg15451729,cg15453257,cg15473028,cg15495949,cg15503403,cg15510984,cg15514307,cg15522716,cg15540054,cg15541635,cg15545247,cg15551902,cg15563591,cg15618908,cg15644097,cg15682239,cg15696309,cg15702905,cg15712413,cg15730234,cg15735316,cg15743157,cg15750836,cg15767424,cg15770813,cg15788059,cg15795186,cg15824435,cg15831967,cg15838553,cg15852320,cg15876825,cg15895121,cg15913645,cg15927357,cg15974150,cg16016366,cg16060189,cg16082336,cg16102102,cg16109817,cg16116407,cg16127514,cg16159134,cg16159152,cg16161871,cg16167043,cg16205008,cg16215705,cg16220770,cg16271173,cg16274899,cg16279695,cg16279954,cg16283975,cg16285426,cg16301894,cg16312900,cg16318994,cg16343357,cg16345566,cg16348638,cg16393899,cg16405432,cg16408865,cg16426182,cg16437021,cg16448462,cg16457478,cg16470279,cg16497828,cg16510983,cg16555194,cg16604233,cg16622246,cg16627836,cg16658140,cg16662370,cg16671801,cg16674327,cg16677845,cg16731079,cg16748776,cg16752482,cg16773290,cg16785938,cg16793483,cg16846691,cg16856981,cg16868237,cg16870839,cg16873396,cg16915580,cg16923290,cg16931664,cg16934651,cg16949228,cg16974407,cg17007574,cg17015467,cg17025287,cg17040800,cg17042326,cg17089917,cg17122758,cg17128892,cg17144108,cg17144790,cg17156828,cg17179660,cg17181121,cg17207485,cg17240725,cg17240987,cg17260631,cg17267171,cg17327111,cg17328631,cg17328839,cg17347104,cg17362402,cg17363305,cg17379666,cg17387737,cg17408686,cg17419626,cg17425144,cg17427732,cg17443007,cg17457703,cg17477273,cg17496939,cg17498841,cg17500686,cg17514199,cg17519949,cg17544101,cg17560472,cg17571910,cg17580178,cg17583741,cg17592940,cg17608911,cg17611880,cg17628894,cg17629870,cg17640745,cg17653411,cg17683366,cg17715556,cg17718095,cg17789102,cg17797106,cg17813331,cg17839226,cg17843510,cg17845822,cg17852021,cg17860090,cg17939935,cg17973439,cg17978304,cg18028222,cg18054375,cg18068256,cg18082583,cg18088723,cg18140087,cg18141115,cg18155211,cg18213661,cg18223359,cg18225955,cg18231025,cg18273401,cg18340013,cg18361445,cg18403478,cg18405544,cg18427091,cg18428970,cg18441479,cg18451373,cg18492526,cg18496131,cg18498871,cg18506297,cg18516195,cg18529726,cg18538270,cg18542056,cg18584280,cg18605382,cg18669481,cg18678763,cg18684993,cg18707723,cg18714582,cg18721802,cg18731860,cg18776616,cg18806716,cg18810026,cg18856296,cg18924218,cg18938459,cg18939077,cg18951332,cg18953546,cg18959453,cg18977293,cg19027850,cg19090437,cg19098606,cg19115882,cg19152770,cg19167900,cg19190762,cg19274914,cg19297718,cg19300195,cg19308989,cg19319725,cg19336497,cg19383430,cg19395017,cg19404215,cg19406481,cg19419914,cg19427746,cg19432276,cg19460792,cg19461320,cg19477551,cg19489172,cg19491776,cg19497998,cg19515035,cg19522262,cg19532861,cg19545865,cg19560798,cg19570618,cg19570623,cg19573457,cg19573881,cg19579005,cg19598514,cg19604110,cg19605110,cg19613395,cg19685528,cg19699106,cg19709608,cg19709743,cg19743197,cg19747945,cg19766460,cg19782731,cg19788186,cg19805943,cg19839049,cg19848313,cg19877248,cg19889856,cg19923052,cg19931426,cg19963546,cg19981660,cg19999116,cg20016023,cg20063450,cg20133559,cg20136671,cg20151452,cg20157874,cg20169015,cg20180721,cg20188733,cg20190922,cg20201458,cg20232723,cg20248935,cg20250015,cg20254419,cg20299496,cg20299559,cg20301993,cg20338413,cg20427318,cg20435097,cg20442982,cg20460697,cg20473873,cg20475984,cg20483578,cg20485607,cg20491446,cg20510225,cg20530481,cg20553004,cg20585768,cg20627572,cg20627754,cg20635144,cg20663203,cg20670909,cg20680720,cg20773800,cg20790161,cg20800892,cg20825355,cg20828424,cg20834123,cg20844427,cg20880067,cg20891444,cg20898920,cg20909136,cg20921096,cg20925263,cg20940127,cg20990011,cg20995928,cg20999004,cg21005828,cg21006536,cg21015054,cg21031561,cg21100469,cg21114390,cg21136789,cg21137540,cg21139150,cg21156386,cg21209552,cg21239001,cg21243944,cg21276379,cg21287179,cg21299882,cg21319527,cg21327887,cg21380608,cg21436544,cg21438252,cg21449597,cg21471367,cg21509981,cg21540775,cg21541025,cg21545149,cg21583054,cg21596469,cg21598751,cg21600611,cg21616037,cg21640060,cg21647035,cg21647373,cg21648245,cg21665078,cg21684021,cg21687591,cg21754618,cg21770322,cg21775576,cg21786191,cg21795156,cg21816996,cg21827317,cg21832243,cg21836117,cg21881697,cg21890199,cg21952393,cg21976957,cg21979972,cg22006593,cg22017733,cg22055719,cg22091621,cg22093306,cg22101147,cg22112435,cg22116239,cg22127309,cg22194548,cg22197638,cg22198578,cg22199864,cg22203077,cg22228586,cg22256354,cg22276401,cg22279294,cg22306009,cg22334681,cg22381144,cg22386492,cg22404934,cg22415746,cg22431486,cg22435684,cg22443212,cg22450531,cg22462835,cg22475246,cg22489759,cg22508957,cg22554448,cg22561592,cg22608202,cg22636562,cg22643110,cg22650648,cg22676075,cg22683308,cg22709217,cg22733863,cg22749365,cg22799638,cg22800045,cg22833478,cg22857604,cg22891409,cg22895981,cg22911867,cg22918043,cg22934246,cg22976778,cg22977055,cg22977420,cg22978477,cg22991152,cg23003874,cg23018548,cg23019886,cg23033164,cg23047096,cg23048656,cg23090583,cg23110005,cg23112326,cg23139584,cg23162821,cg23172293,cg23193277,cg23196123,cg23204810,cg23207176,cg23251790,cg23255995,cg23260525,cg23261809,cg23288758,cg23296792,cg23315892,cg23323150,cg23325304,cg23326313,cg23332989,cg23339629,cg23371584,cg23372216,cg23377942,cg23425970,cg23435661,cg23437967,cg23446046,cg23456109,cg23474190,cg23497390,cg23505766,cg23520688,cg23522485,cg23539494,cg23542880,cg23586821,cg23602092,cg23608075,cg23643927,cg23656322,cg23663332,cg23678954,cg23690804,cg23691021,cg23704150,cg23706990,cg23715200,cg23736940,cg23758822,cg23783703,cg23805755,cg23822407,cg23843812,cg23860519,cg23879203,cg23884217,cg23887856,cg23933602,cg23942311,cg23947928,cg23950157,cg23978866,cg23994668,cg24011830,cg24013909,cg24040043,cg24045875,cg24047921,cg24062389,cg24065584,cg24075332,cg24109273,cg24126361,cg24178897,cg24179979,cg24182508,cg24194674,cg24225940,cg24226367,cg24230185,cg24233104,cg24260851,cg24322380,cg24325362,cg24329397,cg24334149,cg24340021,cg24367125,cg24368880,cg24400518,cg24404110,cg24419071,cg24432193,cg24454932,cg24462980,cg24478125,cg24499839,cg24517042,cg24522173,cg24526136,cg24553651,cg24588859,cg24610044,cg24626310,cg24643057,cg24670566,cg24673385,cg24674445,cg24682551,cg24697254,cg24707354,cg24718386,cg24760696,cg24786174,cg24787102,cg24826020,cg24844943,cg24859127,cg24860886,cg24860938,cg24899334,cg24916757,cg24959338,cg24959793,cg25010880,cg25017620,cg25054828,cg25058201,cg25069807,cg25071886,cg25078737,cg25088707,cg25098418,cg25099965,cg25106071,cg25186680,cg25188949,cg25213055,cg25215230,cg25255025,cg25273343,cg25288985,cg25291613,cg25325005,cg25363789,cg25364880,cg25412377,cg25423364,cg25433648,cg25474616,cg25499543,cg25506326,cg25535666,cg25539628,cg25568241,cg25588740,cg25594106,cg25620989,cg25647964,cg25709906,cg25718043,cg25731534,cg25731655,cg25736251,cg25781686,cg25790298,cg25836232,cg25845314,cg25852941,cg25856644,cg25913779,cg25931279,cg25932599,cg25940485,cg25943243,cg25970491,cg25981343,cg25989392,cg26020003,cg26054574,cg26116260,cg26118358,cg26119090,cg26142999,cg26173659,cg26192567,cg26212420,cg26215428,cg26215554,cg26233374,cg26276556,cg26308584,cg26338869,cg26361533,cg26383811,cg26399995,cg26441055,cg26490758,cg26500773,cg26514793,cg26576875,cg26607553,cg26615853,cg26618699,cg26618737,cg26652562,cg26665480,cg26681889,cg26708920,cg26724975,cg26731460,cg26752888,cg26765263,cg26777074,cg26788216,cg26815032,cg26823353,cg26852712,cg26864766,cg26894552,cg26926631,cg26954112,cg26957664,cg26958806,cg26983578,cg26993610,cg27012316,cg27018554,cg27026202,cg27079194,cg27099455,cg27129145,cg27133034,cg27171569,cg27181169,cg27188994,cg27201837,cg27211696,cg27213416,cg27286993,cg27299712,cg27304042,cg27305037,cg27332938,cg27345945,cg27347036,cg27348620,cg27364652,cg27366882,cg27377353,cg27425413,cg27450890,cg27454528,cg27459131,cg27466466,cg27482129,cg27499953,cg27509213,cg27528727,cg27543334,cg27546012,cg27565232,cg27568117,cg27570637,cg27577782,cg27586797,cg27619272,cg27629453,cg27634845	GSM753973	1.47e-14
5.742	1.48e-20	Breast_vHMEC	Breast	DHS	UW.Breast_vHMEC.ChromatinAccessibility.RM035.DS18438.twopass.merge150.wgt10.zgt2.wig.gz	cg00004818,cg00034769,cg00043076,cg00048149,cg00053839,cg00062382,cg00081175,cg00086921,cg00094051,cg00110688,cg00122951,cg00131081,cg00146027,cg00153311,cg00176407,cg00184457,cg00206168,cg00207965,cg00216549,cg00230924,cg00240850,cg00240880,cg00284516,cg00292029,cg00298025,cg00318495,cg00319839,cg00324438,cg00329014,cg00329950,cg00334056,cg00336867,cg00353432,cg00372928,cg00383909,cg00386141,cg00410788,cg00412772,cg00419186,cg00420922,cg00422909,cg00423771,cg00424967,cg00438774,cg00458337,cg00460463,cg00466116,cg00475140,cg00483256,cg00485203,cg00490688,cg00495303,cg00496455,cg00505606,cg00509485,cg00512017,cg00514575,cg00521239,cg00523742,cg00534318,cg00569813,cg00583046,cg00593798,cg00624853,cg00635294,cg00676988,cg00677295,cg00695362,cg00715821,cg00733150,cg00742025,cg00746578,cg00766382,cg00769632,cg00782443,cg00838259,cg00838397,cg00840927,cg00856667,cg00857968,cg00872532,cg00933603,cg00944873,cg00952211,cg00958775,cg00976081,cg01023222,cg01036806,cg01082878,cg01095347,cg01148976,cg01156108,cg01157496,cg01165022,cg01190171,cg01209934,cg01218899,cg01228342,cg01251757,cg01267892,cg01268286,cg01288977,cg01292810,cg01292856,cg01303236,cg01307606,cg01309013,cg01315201,cg01320500,cg01324539,cg01333788,cg01338228,cg01339753,cg01345157,cg01346448,cg01360084,cg01403005,cg01406381,cg01413809,cg01414830,cg01422293,cg01444397,cg01472464,cg01475952,cg01480447,cg01481557,cg01485549,cg01525366,cg01540380,cg01560476,cg01571842,cg01581757,cg01581872,cg01588581,cg01594685,cg01607558,cg01610067,cg01612629,cg01613557,cg01614726,cg01620701,cg01627594,cg01641778,cg01642733,cg01649615,cg01657179,cg01697026,cg01699293,cg01704474,cg01715842,cg01722566,cg01726808,cg01732984,cg01733572,cg01736680,cg01739960,cg01745370,cg01770232,cg01785398,cg01814130,cg01818953,cg01828414,cg01857019,cg01874239,cg01876097,cg01882395,cg01898056,cg01912298,cg01928545,cg01946850,cg01948226,cg01966425,cg01966760,cg01984146,cg02006203,cg02010655,cg02067882,cg02088237,cg02117078,cg02121951,cg02126909,cg02151632,cg02180507,cg02196730,cg02197034,cg02197387,cg02206980,cg02208432,cg02218932,cg02229757,cg02259246,cg02262703,cg02270980,cg02289438,cg02310358,cg02319142,cg02343254,cg02345556,cg02359409,cg02394506,cg02397893,cg02406084,cg02438383,cg02440662,cg02465993,cg02467435,cg02481642,cg02486796,cg02496470,cg02520707,cg02543989,cg02551604,cg02558361,cg02562448,cg02576414,cg02582028,cg02582338,cg02582734,cg02635260,cg02635726,cg02640147,cg02640540,cg02642394,cg02664109,cg02685022,cg02685365,cg02709167,cg02722613,cg02745156,cg02751803,cg02767663,cg02773192,cg02804067,cg02805354,cg02829533,cg02838443,cg02848478,cg02848961,cg02849511,cg02861197,cg02863121,cg02874061,cg02890052,cg02893585,cg02915939,cg02936035,cg02977524,cg02984737,cg02998240,cg03021329,cg03028611,cg03030267,cg03048544,cg03058556,cg03067884,cg03078557,cg03085949,cg03096107,cg03116740,cg03123370,cg03156008,cg03167953,cg03184884,cg03195908,cg03199678,cg03205000,cg03216580,cg03220455,cg03229158,cg03253073,cg03265014,cg03271093,cg03276323,cg03285229,cg03293050,cg03314380,cg03329597,cg03332014,cg03333546,cg03366951,cg03370451,cg03372526,cg03384979,cg03392757,cg03407441,cg03437883,cg03452630,cg03458265,cg03466977,cg03477792,cg03490228,cg03496061,cg03503184,cg03537236,cg03537657,cg03541331,cg03572680,cg03594311,cg03596910,cg03601828,cg03626541,cg03629107,cg03645661,cg03658251,cg03665785,cg03683866,cg03694391,cg03699054,cg03699952,cg03701853,cg03714609,cg03726693,cg03791616,cg03806695,cg03808017,cg03811081,cg03813377,cg03831667,cg03847432,cg03847641,cg03848978,cg03849132,cg03902505,cg03904171,cg03930524,cg03950253,cg03961133,cg03974188,cg03990003,cg03993335,cg04012082,cg04031016,cg04035553,cg04055345,cg04058041,cg04060163,cg04076286,cg04097874,cg04106389,cg04114966,cg04170508,cg04203079,cg04217070,cg04219001,cg04231319,cg04244433,cg04252942,cg04255421,cg04257751,cg04284128,cg04299914,cg04307776,cg04309911,cg04311604,cg04335779,cg04346753,cg04350563,cg04351776,cg04359828,cg04370226,cg04371358,cg04375931,cg04404125,cg04406400,cg04413036,cg04416839,cg04425787,cg04425944,cg04434255,cg04445406,cg04453829,cg04458368,cg04471037,cg04477510,cg04478180,cg04487205,cg04492621,cg04501493,cg04503593,cg04527603,cg04534520,cg04537327,cg04539559,cg04553112,cg04560015,cg04567952,cg04631440,cg04638710,cg04651914,cg04657146,cg04662153,cg04681845,cg04691233,cg04702647,cg04712314,cg04725336,cg04727522,cg04727866,cg04734572,cg04734784,cg04751511,cg04753836,cg04759999,cg04772795,cg04776727,cg04783235,cg04786164,cg04806584,cg04809136,cg04833713,cg04873221,cg04893899,cg04896851,cg04899715,cg04908077,cg04911139,cg04915494,cg04921771,cg04922576,cg04931690,cg04940435,cg04948744,cg04954225,cg04973925,cg05023826,cg05036993,cg05054006,cg05057505,cg05084827,cg05088285,cg05107650,cg05123646,cg05129050,cg05135175,cg05141856,cg05147244,cg05156456,cg05169357,cg05177932,cg05184032,cg05186936,cg05207638,cg05247640,cg05276956,cg05279622,cg05309399,cg05322916,cg05328761,cg05352972,cg05358900,cg05360138,cg05361366,cg05368731,cg05374263,cg05378572,cg05385881,cg05386410,cg05409597,cg05416345,cg05433805,cg05444541,cg05456810,cg05460903,cg05471323,cg05480184,cg05492290,cg05500400,cg05504820,cg05506959,cg05508639,cg05527609,cg05538508,cg05540472,cg05565139,cg05585897,cg05620169,cg05631262,cg05647571,cg05650511,cg05653778,cg05683586,cg05702778,cg05714155,cg05724918,cg05728019,cg05729249,cg05737778,cg05761882,cg05786354,cg05821089,cg05828893,cg05851043,cg05855065,cg05873137,cg05878887,cg05903274,cg05913211,cg05948642,cg05986288,cg06001484,cg06012582,cg06020537,cg06027584,cg06028605,cg06048522,cg06060754,cg06118287,cg06145370,cg06152865,cg06155710,cg06177459,cg06190046,cg06195379,cg06209491,cg06221000,cg06223926,cg06223951,cg06254513,cg06269281,cg06290904,cg06292624,cg06300469,cg06305962,cg06322356,cg06346307,cg06348275,cg06355652,cg06361114,cg06385383,cg06386482,cg06387797,cg06425870,cg06431347,cg06437209,cg06437446,cg06456443,cg06480930,cg06489993,cg06498468,cg06501964,cg06505273,cg06521852,cg06530960,cg06543331,cg06543886,cg06546033,cg06547513,cg06553984,cg06564407,cg06571273,cg06582575,cg06597413,cg06605299,cg06623918,cg06627557,cg06633413,cg06635797,cg06642677,cg06677367,cg06687318,cg06692744,cg06697600,cg06718696,cg06724812,cg06724903,cg06746829,cg06754584,cg06784218,cg06787622,cg06795995,cg06828505,cg06864431,cg06865026,cg06869292,cg06878391,cg06917450,cg06920214,cg06923291,cg06937572,cg06941159,cg06948242,cg06953865,cg06963182,cg06970220,cg06972903,cg06981781,cg06992877,cg06995173,cg07003097,cg07005131,cg07015354,cg07028950,cg07029024,cg07034561,cg07044588,cg07044770,cg07076836,cg07091607,cg07095347,cg07102210,cg07113474,cg07116194,cg07124650,cg07135303,cg07135405,cg07135960,cg07142400,cg07150166,cg07168939,cg07189167,cg07199758,cg07218275,cg07220726,cg07221530,cg07233700,cg07236562,cg07262873,cg07302272,cg07318830,cg07325427,cg07346904,cg07348845,cg07352054,cg07363202,cg07368061,cg07385949,cg07389228,cg07394127,cg07422042,cg07433054,cg07450552,cg07452164,cg07452809,cg07466807,cg07469467,cg07480608,cg07543487,cg07547279,cg07555204,cg07567797,cg07572930,cg07604426,cg07607196,cg07622687,cg07624650,cg07633666,cg07661660,cg07696842,cg07712977,cg07739340,cg07747785,cg07748712,cg07772999,cg07795081,cg07797709,cg07799239,cg07799879,cg07803582,cg07814122,cg07835181,cg07873154,cg07908924,cg07909619,cg07923656,cg07926491,cg07933538,cg07933720,cg07937514,cg07982935,cg07991044,cg08030119,cg08055338,cg08056831,cg08070646,cg08112313,cg08130307,cg08139264,cg08139543,cg08140459,cg08179530,cg08192033,cg08195484,cg08198488,cg08213375,cg08216426,cg08217409,cg08223699,cg08276054,cg08288818,cg08297640,cg08322580,cg08339898,cg08351303,cg08358487,cg08360281,cg08370546,cg08382737,cg08383015,cg08401189,cg08408040,cg08418472,cg08435386,cg08438525,cg08446038,cg08454824,cg08457029,cg08457178,cg08477332,cg08503702,cg08511297,cg08521840,cg08523029,cg08527847,cg08531940,cg08541923,cg08544355,cg08546933,cg08549034,cg08577424,cg08586979,cg08622435,cg08651346,cg08659997,cg08665416,cg08672296,cg08702692,cg08709029,cg08709098,cg08715262,cg08726078,cg08731516,cg08733291,cg08754004,cg08762424,cg08765490,cg08769156,cg08804725,cg08808571,cg08808795,cg08822352,cg08826281,cg08856318,cg08875094,cg08889125,cg08894532,cg08897537,cg08898775,cg08909806,cg08918950,cg08922108,cg08927844,cg08936898,cg08945988,cg08955448,cg08971049,cg09017864,cg09026258,cg09065672,cg09067459,cg09075096,cg09075484,cg09105041,cg09138207,cg09147119,cg09219839,cg09222863,cg09229392,cg09230905,cg09274988,cg09285005,cg09286010,cg09296845,cg09316848,cg09368485,cg09369269,cg09387559,cg09399716,cg09449562,cg09455154,cg09461728,cg09462937,cg09470059,cg09473613,cg09483595,cg09489639,cg09521519,cg09530468,cg09552892,cg09553448,cg09568647,cg09588157,cg09590468,cg09592244,cg09592903,cg09597022,cg09626299,cg09626867,cg09634812,cg09641518,cg09643539,cg09662226,cg09665332,cg09678212,cg09684429,cg09692838,cg09704146,cg09717217,cg09722212,cg09740935,cg09747669,cg09752611,cg09763356,cg09785550,cg09789256,cg09821763,cg09826288,cg09839552,cg09859492,cg09865068,cg09887367,cg09895527,cg09918751,cg09933355,cg09958401,cg09959931,cg09987984,cg09992948,cg09998056,cg09999657,cg10006969,cg10022447,cg10025431,cg10038802,cg10040541,cg10067021,cg10105414,cg10124132,cg10130564,cg10138608,cg10165859,cg10187029,cg10193107,cg10203259,cg10204215,cg10233674,cg10234477,cg10242122,cg10246903,cg10262710,cg10266121,cg10277195,cg10295398,cg10324013,cg10328813,cg10330313,cg10348941,cg10358780,cg10359230,cg10363088,cg10364923,cg10382689,cg10414026,cg10414466,cg10417631,cg10426581,cg10428661,cg10472759,cg10473375,cg10489650,cg10500788,cg10517281,cg10546447,cg10551193,cg10563859,cg10580960,cg10599446,cg10611692,cg10619899,cg10628982,cg10636540,cg10640894,cg10668190,cg10683112,cg10683292,cg10688950,cg10701640,cg10705523,cg10716666,cg10759809,cg10762744,cg10769442,cg10774331,cg10778915,cg10780632,cg10807894,cg10822866,cg10855283,cg10889514,cg10931237,cg10936163,cg10985371,cg10990510,cg11003499,cg11011654,cg11015634,cg11018547,cg11035003,cg11042561,cg11058807,cg11070989,cg11072837,cg11077424,cg11082767,cg11088126,cg11103458,cg11116878,cg11131246,cg11133714,cg11139010,cg11148949,cg11153375,cg11173636,cg11182724,cg11191385,cg11195884,cg11233741,cg11254439,cg11257193,cg11288282,cg11292317,cg11293610,cg11299543,cg11303519,cg11303988,cg11305072,cg11325146,cg11336768,cg11370381,cg11414254,cg11414975,cg11422359,cg11423481,cg11432751,cg11458409,cg11467177,cg11501313,cg11510247,cg11518509,cg11520834,cg11532216,cg11564601,cg11568728,cg11596404,cg11603365,cg11631012,cg11635421,cg11645453,cg11648756,cg11668419,cg11671947,cg11679871,cg11697953,cg11698354,cg11701819,cg11714103,cg11715966,cg11721950,cg11748131,cg11749817,cg11752635,cg11757894,cg11766498,cg11828042,cg11844835,cg11890956,cg11901034,cg11902329,cg11922563,cg11942930,cg11944005,cg11955166,cg11960655,cg11978051,cg12006683,cg12011299,cg12012494,cg12071511,cg12087004,cg12102607,cg12111309,cg12149471,cg12149513,cg12152765,cg12160148,cg12160664,cg12172153,cg12192113,cg12195592,cg12198977,cg12201811,cg12202548,cg12205413,cg12214765,cg12217671,cg12241552,cg12242038,cg12261451,cg12262159,cg12287945,cg12288627,cg12296597,cg12333160,cg12343639,cg12365402,cg12370917,cg12374693,cg12389669,cg12391538,cg12403956,cg12405232,cg12430027,cg12467303,cg12478742,cg12479090,cg12538313,cg12548730,cg12550172,cg12551317,cg12561303,cg12569668,cg12574596,cg12593204,cg12611243,cg12612445,cg12627844,cg12640482,cg12640565,cg12647020,cg12657229,cg12695986,cg12703841,cg12729253,cg12793733,cg12797990,cg12799396,cg12801329,cg12816141,cg12826239,cg12838653,cg12843448,cg12859507,cg12860348,cg12882968,cg12903948,cg12927716,cg12941369,cg12947132,cg12952529,cg13015039,cg13022077,cg13045913,cg13080503,cg13105904,cg13117173,cg13123656,cg13149736,cg13153964,cg13160058,cg13185188,cg13195254,cg13196143,cg13205059,cg13207180,cg13212267,cg13221107,cg13221458,cg13223011,cg13264672,cg13279811,cg13290587,cg13302309,cg13320631,cg13349042,cg13355542,cg13378093,cg13387113,cg13421331,cg13427897,cg13442969,cg13467780,cg13468214,cg13480184,cg13488811,cg13509283,cg13525088,cg13525397,cg13527872,cg13546001,cg13567972,cg13572037,cg13573388,cg13574848,cg13603099,cg13617795,cg13622587,cg13625390,cg13644071,cg13658542,cg13666471,cg13670099,cg13670411,cg13674437,cg13694664,cg13714644,cg13717768,cg13721028,cg13748746,cg13770235,cg13772742,cg13789015,cg13793070,cg13832817,cg13867052,cg13874366,cg13883027,cg13897783,cg13932362,cg13942251,cg13950578,cg13970118,cg13980930,cg13982090,cg13993179,cg13996401,cg14004768,cg14010105,cg14030993,cg14032261,cg14038650,cg14043843,cg14047370,cg14048834,cg14062261,cg14076183,cg14078687,cg14079131,cg14094521,cg14109914,cg14118616,cg14121381,cg14155170,cg14155397,cg14172482,cg14179381,cg14183865,cg14185860,cg14208863,cg14222615,cg14234990,cg14246207,cg14286320,cg14310674,cg14316118,cg14317533,cg14322157,cg14329111,cg14329285,cg14332120,cg14358543,cg14359061,cg14360225,cg14360907,cg14375890,cg14383655,cg14391849,cg14398247,cg14404992,cg14405103,cg14405771,cg14422827,cg14442939,cg14450695,cg14476852,cg14516473,cg14519184,cg14522793,cg14523723,cg14541557,cg14550153,cg14555996,cg14557415,cg14583558,cg14588463,cg14610875,cg14651293,cg14665406,cg14692106,cg14695663,cg14698961,cg14740952,cg14742508,cg14743339,cg14775994,cg14792160,cg14805186,cg14807428,cg14814621,cg14823083,cg14823940,cg14829677,cg14832954,cg14837825,cg14839725,cg14846021,cg14900246,cg14918744,cg14919044,cg14947478,cg15026715,cg15041044,cg15042778,cg15045153,cg15055378,cg15081653,cg15084122,cg15084902,cg15087907,cg15100426,cg15201536,cg15225532,cg15238587,cg15268471,cg15272654,cg15283057,cg15337392,cg15359173,cg15389199,cg15445813,cg15448681,cg15451537,cg15453257,cg15473028,cg15495949,cg15503403,cg15510984,cg15514307,cg15522716,cg15522953,cg15540054,cg15541635,cg15563591,cg15576628,cg15618908,cg15682239,cg15696309,cg15702905,cg15712413,cg15730234,cg15735316,cg15743157,cg15750836,cg15783039,cg15788059,cg15795186,cg15823649,cg15824435,cg15824907,cg15831967,cg15838553,cg15852320,cg15876825,cg15913645,cg15927357,cg16082336,cg16109817,cg16116407,cg16127514,cg16155081,cg16159134,cg16159152,cg16161871,cg16205008,cg16215705,cg16217445,cg16220770,cg16245911,cg16271173,cg16274899,cg16279695,cg16279954,cg16283975,cg16285426,cg16301894,cg16318994,cg16343357,cg16345566,cg16347969,cg16348638,cg16405432,cg16408865,cg16426182,cg16457478,cg16497828,cg16510983,cg16541432,cg16604233,cg16619008,cg16622246,cg16627836,cg16671801,cg16674327,cg16677845,cg16726577,cg16747903,cg16749578,cg16752482,cg16773290,cg16785938,cg16793483,cg16805923,cg16846691,cg16856981,cg16868237,cg16870839,cg16873396,cg16910333,cg16915580,cg16923290,cg16931664,cg16934651,cg16949228,cg16959075,cg16974046,cg16974407,cg16985952,cg16992985,cg17002670,cg17007574,cg17015467,cg17025287,cg17040800,cg17042326,cg17064926,cg17089917,cg17111166,cg17122758,cg17128892,cg17144790,cg17156828,cg17179660,cg17181121,cg17207485,cg17218818,cg17239008,cg17240725,cg17240987,cg17327111,cg17328839,cg17347104,cg17362402,cg17363305,cg17379666,cg17387737,cg17419626,cg17425144,cg17427732,cg17443007,cg17457703,cg17496939,cg17498841,cg17500686,cg17514199,cg17524698,cg17544101,cg17560472,cg17571910,cg17580178,cg17583741,cg17592940,cg17608911,cg17611880,cg17628894,cg17629820,cg17629870,cg17640745,cg17653411,cg17683366,cg17715556,cg17718095,cg17747518,cg17789102,cg17797106,cg17813331,cg17843510,cg17845822,cg17852021,cg17860090,cg18003427,cg18054375,cg18068256,cg18082583,cg18140087,cg18141115,cg18142353,cg18155211,cg18192667,cg18213661,cg18223359,cg18225955,cg18231025,cg18273401,cg18340013,cg18361445,cg18373318,cg18403478,cg18405544,cg18427091,cg18428970,cg18441479,cg18451373,cg18492526,cg18496131,cg18506297,cg18516195,cg18538270,cg18542056,cg18584280,cg18605382,cg18635278,cg18669481,cg18678763,cg18684993,cg18707723,cg18714582,cg18715724,cg18721802,cg18731860,cg18776616,cg18806716,cg18810026,cg18856296,cg18924218,cg18951332,cg18953546,cg18959453,cg18977293,cg19027850,cg19090437,cg19098606,cg19115882,cg19149020,cg19167900,cg19190762,cg19274914,cg19308989,cg19319725,cg19336497,cg19383430,cg19395017,cg19404215,cg19406481,cg19419914,cg19432276,cg19435526,cg19460792,cg19461320,cg19477551,cg19489172,cg19491776,cg19497998,cg19515035,cg19528760,cg19532861,cg19544767,cg19545865,cg19560798,cg19570618,cg19573457,cg19573881,cg19579005,cg19598514,cg19604110,cg19605110,cg19607371,cg19613395,cg19685528,cg19699106,cg19709608,cg19709743,cg19743197,cg19747945,cg19766460,cg19782731,cg19788186,cg19805943,cg19848313,cg19877248,cg19889856,cg19892088,cg19908114,cg19931426,cg19944138,cg19963546,cg19981660,cg19997662,cg19999116,cg20016023,cg20063450,cg20133559,cg20136671,cg20151452,cg20156498,cg20157874,cg20169015,cg20180721,cg20183763,cg20185258,cg20188733,cg20201458,cg20208858,cg20232723,cg20248935,cg20250015,cg20254419,cg20299496,cg20301993,cg20319457,cg20338413,cg20356878,cg20427318,cg20434272,cg20435097,cg20442982,cg20457652,cg20460697,cg20473873,cg20475984,cg20480061,cg20483578,cg20485607,cg20491446,cg20510225,cg20530481,cg20585768,cg20627754,cg20635144,cg20663203,cg20670909,cg20680720,cg20695627,cg20727362,cg20773800,cg20800892,cg20825355,cg20828424,cg20880067,cg20895237,cg20898920,cg20909136,cg20921096,cg20925263,cg20990011,cg20995928,cg20997993,cg20999004,cg21005828,cg21006536,cg21031561,cg21100469,cg21111613,cg21114390,cg21137540,cg21139150,cg21156386,cg21209552,cg21234955,cg21239001,cg21276379,cg21299882,cg21319527,cg21321877,cg21327887,cg21380608,cg21436544,cg21449597,cg21471367,cg21471607,cg21477591,cg21509981,cg21540775,cg21541025,cg21545149,cg21556904,cg21583054,cg21596469,cg21600611,cg21640060,cg21647035,cg21647373,cg21648245,cg21665078,cg21684021,cg21687591,cg21754618,cg21770322,cg21775576,cg21786191,cg21795156,cg21816996,cg21832243,cg21836117,cg21881697,cg21890199,cg21907309,cg21952393,cg21976957,cg21979972,cg22017733,cg22025859,cg22073307,cg22093306,cg22101147,cg22112435,cg22113540,cg22116239,cg22127309,cg22158068,cg22194548,cg22197638,cg22198578,cg22199864,cg22228586,cg22256354,cg22276401,cg22279294,cg22305209,cg22306009,cg22381144,cg22386492,cg22404934,cg22415746,cg22424213,cg22431486,cg22435684,cg22443212,cg22450531,cg22462835,cg22475246,cg22516745,cg22554448,cg22561592,cg22599996,cg22608202,cg22636562,cg22643110,cg22648556,cg22650648,cg22676075,cg22682154,cg22683308,cg22709217,cg22733863,cg22752492,cg22799638,cg22800045,cg22856976,cg22859267,cg22866565,cg22891409,cg22895981,cg22911867,cg22918043,cg22925256,cg22934246,cg22976778,cg22977420,cg22978477,cg22991152,cg23003874,cg23018548,cg23019886,cg23033164,cg23090583,cg23110005,cg23139584,cg23162821,cg23172293,cg23193277,cg23196123,cg23204810,cg23207176,cg23228227,cg23231163,cg23251790,cg23255995,cg23260525,cg23261809,cg23315892,cg23323150,cg23325304,cg23326313,cg23332989,cg23339629,cg23371584,cg23371851,cg23372216,cg23377942,cg23384886,cg23403783,cg23425970,cg23435661,cg23437967,cg23446046,cg23474190,cg23479189,cg23492779,cg23497390,cg23505766,cg23522485,cg23539494,cg23542880,cg23607608,cg23608075,cg23635525,cg23643927,cg23656322,cg23663332,cg23690804,cg23691021,cg23704150,cg23706990,cg23715200,cg23718633,cg23736940,cg23758822,cg23783703,cg23822407,cg23843812,cg23860519,cg23879203,cg23884217,cg23886165,cg23887856,cg23933602,cg23942311,cg23950157,cg23994668,cg24011830,cg24013909,cg24040043,cg24045875,cg24047921,cg24062389,cg24109273,cg24126361,cg24178897,cg24179979,cg24182508,cg24194674,cg24218626,cg24230185,cg24233104,cg24309215,cg24325362,cg24329397,cg24332411,cg24334149,cg24340021,cg24343755,cg24367125,cg24368880,cg24400518,cg24404110,cg24419071,cg24424889,cg24432193,cg24441185,cg24454932,cg24462980,cg24478125,cg24499839,cg24522173,cg24526136,cg24538382,cg24553651,cg24566088,cg24610044,cg24626310,cg24643057,cg24673385,cg24674445,cg24682551,cg24697254,cg24707354,cg24718386,cg24760696,cg24787102,cg24826020,cg24844943,cg24859127,cg24860938,cg24865315,cg24899334,cg24916757,cg24917105,cg24949191,cg24959338,cg24959793,cg25010880,cg25013568,cg25017620,cg25028792,cg25054828,cg25071886,cg25075664,cg25078737,cg25088707,cg25098418,cg25106071,cg25186680,cg25188949,cg25213055,cg25215230,cg25215332,cg25233221,cg25255025,cg25263912,cg25273343,cg25288985,cg25291613,cg25325005,cg25363789,cg25364880,cg25390199,cg25412377,cg25423364,cg25433648,cg25436684,cg25445047,cg25499543,cg25506326,cg25534756,cg25535666,cg25568241,cg25588740,cg25594106,cg25620989,cg25647964,cg25691442,cg25718043,cg25731655,cg25736251,cg25768369,cg25781686,cg25805026,cg25830869,cg25845314,cg25852941,cg25856644,cg25913779,cg25931279,cg25932599,cg25940485,cg25943243,cg25970491,cg25972069,cg25981343,cg26116260,cg26118358,cg26119090,cg26142999,cg26150343,cg26173659,cg26192567,cg26212420,cg26215428,cg26215554,cg26233374,cg26276556,cg26308584,cg26332213,cg26338869,cg26361533,cg26383811,cg26399995,cg26441055,cg26467422,cg26490758,cg26500773,cg26514793,cg26576875,cg26599102,cg26607553,cg26615853,cg26618699,cg26618737,cg26620356,cg26652562,cg26665480,cg26681889,cg26707686,cg26724975,cg26731460,cg26752888,cg26765263,cg26788216,cg26815032,cg26841647,cg26852712,cg26864766,cg26878626,cg26894552,cg26926631,cg26954112,cg26957664,cg26958806,cg26983578,cg26993610,cg27018554,cg27079194,cg27129145,cg27181169,cg27188994,cg27200895,cg27201837,cg27211696,cg27213416,cg27286993,cg27299712,cg27304042,cg27305037,cg27332131,cg27332938,cg27334542,cg27336424,cg27345945,cg27347036,cg27348620,cg27360277,cg27364652,cg27366882,cg27377353,cg27393610,cg27406433,cg27449804,cg27450890,cg27454528,cg27459131,cg27466466,cg27482129,cg27499953,cg27528727,cg27543334,cg27546012,cg27568117,cg27570637,cg27577782,cg27586797,cg27619272,cg27629453,cg27634845	GSM753974	5.23e-19
2.937	3.19e-08	H1	ES Cell	DHS	UW.H1.ChromatinAccessibility.DS18873.twopass.merge150.wgt10.zgt2.wig.gz	cg00011345,cg00021855,cg00043564,cg00044179,cg00048149,cg00054774,cg00061907,cg00066239,cg00078121,cg00094051,cg00105475,cg00108722,cg00110688,cg00114132,cg00114569,cg00114966,cg00117506,cg00119460,cg00128766,cg00131081,cg00146756,cg00171729,cg00184457,cg00206168,cg00207965,cg00216549,cg00230924,cg00230967,cg00237512,cg00255919,cg00258198,cg00261912,cg00275181,cg00277334,cg00284516,cg00291837,cg00292029,cg00298025,cg00299943,cg00304695,cg00318495,cg00324438,cg00329014,cg00334056,cg00346898,cg00353432,cg00372589,cg00375025,cg00379830,cg00383909,cg00386141,cg00393246,cg00397522,cg00399407,cg00410788,cg00412772,cg00419186,cg00420922,cg00424967,cg00429726,cg00441403,cg00451054,cg00456672,cg00458322,cg00458337,cg00461015,cg00475140,cg00483256,cg00483852,cg00494000,cg00495303,cg00496455,cg00512017,cg00521239,cg00521428,cg00528521,cg00529236,cg00534318,cg00545801,cg00550955,cg00555438,cg00563845,cg00574412,cg00580613,cg00591660,cg00601890,cg00615188,cg00631329,cg00655913,cg00676988,cg00677295,cg00687962,cg00695362,cg00700412,cg00718883,cg00721416,cg00722041,cg00733150,cg00738732,cg00744898,cg00745823,cg00766382,cg00782443,cg00783409,cg00787780,cg00791764,cg00793104,cg00794956,cg00796711,cg00796973,cg00805292,cg00805360,cg00810055,cg00811358,cg00812529,cg00834067,cg00835031,cg00838397,cg00857968,cg00870514,cg00872532,cg00900933,cg00913360,cg00919702,cg00929254,cg00937262,cg00944873,cg00952211,cg00958775,cg00999904,cg01000188,cg01004859,cg01013009,cg01024878,cg01036806,cg01044025,cg01047297,cg01064725,cg01074613,cg01095347,cg01097406,cg01102740,cg01147810,cg01153613,cg01156108,cg01171429,cg01190171,cg01201512,cg01205267,cg01209934,cg01214817,cg01218899,cg01228342,cg01239044,cg01249395,cg01251757,cg01256026,cg01267852,cg01268286,cg01283685,cg01284858,cg01284869,cg01288977,cg01292810,cg01293200,cg01294695,cg01294757,cg01307684,cg01309013,cg01309395,cg01324200,cg01331062,cg01333788,cg01338228,cg01345157,cg01359822,cg01360084,cg01388757,cg01394884,cg01397395,cg01405910,cg01406381,cg01412419,cg01413809,cg01414830,cg01421867,cg01429653,cg01438403,cg01440648,cg01444397,cg01446219,cg01471240,cg01472464,cg01473018,cg01474770,cg01475952,cg01476442,cg01481557,cg01502373,cg01519017,cg01520402,cg01525366,cg01529207,cg01553584,cg01554751,cg01571842,cg01586263,cg01599674,cg01607558,cg01609658,cg01612629,cg01614726,cg01615050,cg01627594,cg01641778,cg01642733,cg01650433,cg01657179,cg01679043,cg01693174,cg01699293,cg01702330,cg01704474,cg01707361,cg01715842,cg01724150,cg01732984,cg01733572,cg01739960,cg01741372,cg01745370,cg01747364,cg01758899,cg01766873,cg01770232,cg01785514,cg01796511,cg01812434,cg01814130,cg01815720,cg01818953,cg01828414,cg01854097,cg01857019,cg01868499,cg01874239,cg01876097,cg01876670,cg01882395,cg01884057,cg01886893,cg01890197,cg01906119,cg01912298,cg01934777,cg01940149,cg01948226,cg01966425,cg01977079,cg01986081,cg01992893,cg01993732,cg01999399,cg02000275,cg02006203,cg02011124,cg02016407,cg02021180,cg02028179,cg02030592,cg02032966,cg02057050,cg02068164,cg02074763,cg02097152,cg02126909,cg02131013,cg02145088,cg02151632,cg02157403,cg02167713,cg02167945,cg02169053,cg02180507,cg02188185,cg02196730,cg02197034,cg02197387,cg02206980,cg02208432,cg02218675,cg02232542,cg02234048,cg02237119,cg02239137,cg02255861,cg02257953,cg02274284,cg02276135,cg02289438,cg02310358,cg02319142,cg02320208,cg02334877,cg02343254,cg02344895,cg02345556,cg02359409,cg02371080,cg02372613,cg02372905,cg02380535,cg02390806,cg02398342,cg02406084,cg02408252,cg02421935,cg02427933,cg02439077,cg02440662,cg02452435,cg02458846,cg02465993,cg02467435,cg02478991,cg02481642,cg02481789,cg02482240,cg02486796,cg02491692,cg02498382,cg02516189,cg02519452,cg02520707,cg02521229,cg02533364,cg02543989,cg02544837,cg02550226,cg02551604,cg02558361,cg02558677,cg02562448,cg02568619,cg02571636,cg02582028,cg02582338,cg02614438,cg02633609,cg02635260,cg02635677,cg02635726,cg02640540,cg02642394,cg02642822,cg02644190,cg02673002,cg02677897,cg02713951,cg02726617,cg02733803,cg02736560,cg02737765,cg02745156,cg02747822,cg02751803,cg02754929,cg02756056,cg02761502,cg02767663,cg02769614,cg02776658,cg02805354,cg02812767,cg02815516,cg02829533,cg02834447,cg02840330,cg02845569,cg02848961,cg02853801,cg02855432,cg02865302,cg02888701,cg02890052,cg02905178,cg02909738,cg02910054,cg02915865,cg02915939,cg02927249,cg02934300,cg02936035,cg02941286,cg02946294,cg02951883,cg02977524,cg02987776,cg02991924,cg02992361,cg02998240,cg03012946,cg03021329,cg03058556,cg03091616,cg03093786,cg03113739,cg03123370,cg03150042,cg03156008,cg03167953,cg03172568,cg03173807,cg03178678,cg03184884,cg03187338,cg03192273,cg03214385,cg03216580,cg03218323,cg03220455,cg03228099,cg03249457,cg03253073,cg03265014,cg03286742,cg03292688,cg03303475,cg03314380,cg03327018,cg03328201,cg03333546,cg03343083,cg03366951,cg03370961,cg03372526,cg03376547,cg03377939,cg03384979,cg03392386,cg03392757,cg03394664,cg03407441,cg03417454,cg03431571,cg03434950,cg03437883,cg03453179,cg03458265,cg03477792,cg03489221,cg03501393,cg03540520,cg03560586,cg03579757,cg03585734,cg03588998,cg03594083,cg03594311,cg03594801,cg03601828,cg03604364,cg03611147,cg03628310,cg03629107,cg03643505,cg03645661,cg03648457,cg03651525,cg03653399,cg03654169,cg03658251,cg03688324,cg03694391,cg03694466,cg03699054,cg03701853,cg03706154,cg03711207,cg03717757,cg03722312,cg03726693,cg03780653,cg03801949,cg03806784,cg03808017,cg03813377,cg03831667,cg03847932,cg03849132,cg03853586,cg03868770,cg03885818,cg03900255,cg03902505,cg03904171,cg03907572,cg03934478,cg03961133,cg03975200,cg03978421,cg03981535,cg03984055,cg04002298,cg04012082,cg04015541,cg04018702,cg04021910,cg04022888,cg04040925,cg04046247,cg04055096,cg04060051,cg04060163,cg04060456,cg04063896,cg04071552,cg04096305,cg04106389,cg04132472,cg04135340,cg04137224,cg04148237,cg04182992,cg04188753,cg04200607,cg04219504,cg04231319,cg04244433,cg04250194,cg04255421,cg04257751,cg04264781,cg04277114,cg04278296,cg04284128,cg04289385,cg04307776,cg04329172,cg04335779,cg04350563,cg04370226,cg04371358,cg04372213,cg04375931,cg04385220,cg04390734,cg04391064,cg04392232,cg04415269,cg04422903,cg04425944,cg04434255,cg04446345,cg04448141,cg04450003,cg04458368,cg04471037,cg04478180,cg04501493,cg04522596,cg04527603,cg04537327,cg04545003,cg04547002,cg04552451,cg04553112,cg04575953,cg04578978,cg04607844,cg04614656,cg04616529,cg04641947,cg04662153,cg04676645,cg04691233,cg04724937,cg04727522,cg04734572,cg04734784,cg04751511,cg04753836,cg04759999,cg04771356,cg04809136,cg04822548,cg04833713,cg04836423,cg04864327,cg04870949,cg04873221,cg04893899,cg04896851,cg04913265,cg04918548,cg04926727,cg04931690,cg04940435,cg04948744,cg04954225,cg05023826,cg05054006,cg05083469,cg05088285,cg05090351,cg05092478,cg05093455,cg05105906,cg05107552,cg05107650,cg05111383,cg05125688,cg05129050,cg05141217,cg05141856,cg05147244,cg05159370,cg05167655,cg05168133,cg05170449,cg05177932,cg05180856,cg05184032,cg05185634,cg05186936,cg05187193,cg05194412,cg05215748,cg05219445,cg05227416,cg05230511,cg05232865,cg05236960,cg05247640,cg05255112,cg05279622,cg05296991,cg05304168,cg05310240,cg05342682,cg05344495,cg05350224,cg05358900,cg05360138,cg05361366,cg05368731,cg05370662,cg05370838,cg05385477,cg05386410,cg05393297,cg05399330,cg05409597,cg05424126,cg05427381,cg05448404,cg05460903,cg05492442,cg05496603,cg05496900,cg05505459,cg05508639,cg05526809,cg05527609,cg05540472,cg05549638,cg05552010,cg05565139,cg05589046,cg05616069,cg05627522,cg05631262,cg05643360,cg05647571,cg05694292,cg05702778,cg05714155,cg05728019,cg05729249,cg05762461,cg05763378,cg05767426,cg05775895,cg05777052,cg05778324,cg05786354,cg05799016,cg05814654,cg05828893,cg05841700,cg05844827,cg05846633,cg05887968,cg05948642,cg05952475,cg05954002,cg05963690,cg05986041,cg05989862,cg05992628,cg05992904,cg06015599,cg06016945,cg06020537,cg06024918,cg06028605,cg06035600,cg06044014,cg06055669,cg06060754,cg06085518,cg06086275,cg06087623,cg06088623,cg06107159,cg06113708,cg06118287,cg06148154,cg06190046,cg06191042,cg06194070,cg06200634,cg06209491,cg06221000,cg06221963,cg06223926,cg06223951,cg06245352,cg06249953,cg06254513,cg06263361,cg06265050,cg06269281,cg06280307,cg06292624,cg06293172,cg06300469,cg06312389,cg06318676,cg06322356,cg06326800,cg06339126,cg06340812,cg06346307,cg06348275,cg06355652,cg06357945,cg06365898,cg06367823,cg06385383,cg06386482,cg06392426,cg06400590,cg06419732,cg06422694,cg06425870,cg06431347,cg06437209,cg06459104,cg06465011,cg06468685,cg06489993,cg06492412,cg06496648,cg06498468,cg06501964,cg06502392,cg06521852,cg06530960,cg06539924,cg06541222,cg06543331,cg06563713,cg06564751,cg06582575,cg06597413,cg06600936,cg06605299,cg06612196,cg06618686,cg06623918,cg06627557,cg06633162,cg06633413,cg06634504,cg06637938,cg06641522,cg06650235,cg06677021,cg06683487,cg06685724,cg06686712,cg06687318,cg06697600,cg06718696,cg06789686,cg06790244,cg06795995,cg06801957,cg06809965,cg06825512,cg06828505,cg06840243,cg06852298,cg06869292,cg06874912,cg06878391,cg06895640,cg06904486,cg06912964,cg06917450,cg06936155,cg06937572,cg06937744,cg06941159,cg06949439,cg06949778,cg06953865,cg06963182,cg06969206,cg06970220,cg06972903,cg06976285,cg06981781,cg06992877,cg06995173,cg06995699,cg06998687,cg06999654,cg07003097,cg07025992,cg07028950,cg07029024,cg07034561,cg07042489,cg07043025,cg07056626,cg07096772,cg07102210,cg07102368,cg07111415,cg07112210,cg07113474,cg07116194,cg07131374,cg07135303,cg07135405,cg07142400,cg07148919,cg07150166,cg07169233,cg07189167,cg07192082,cg07207813,cg07215662,cg07218275,cg07220726,cg07221530,cg07221576,cg07228443,cg07233700,cg07235057,cg07258167,cg07262873,cg07271718,cg07310694,cg07314298,cg07326602,cg07348845,cg07352054,cg07364631,cg07368817,cg07371747,cg07387382,cg07389322,cg07394127,cg07398839,cg07404157,cg07433054,cg07434284,cg07450552,cg07452164,cg07453440,cg07455279,cg07461715,cg07466807,cg07469467,cg07480608,cg07490142,cg07501125,cg07513323,cg07527105,cg07539182,cg07543487,cg07547279,cg07552799,cg07572930,cg07603100,cg07605200,cg07624650,cg07633666,cg07635017,cg07645296,cg07667469,cg07695256,cg07697733,cg07728250,cg07731871,cg07732114,cg07733247,cg07748712,cg07772999,cg07776505,cg07779808,cg07795081,cg07814122,cg07831351,cg07835181,cg07836921,cg07837209,cg07838230,cg07889765,cg07902051,cg07908924,cg07909619,cg07916784,cg07926542,cg07933538,cg07933720,cg07937514,cg07967246,cg07977881,cg07982935,cg07984904,cg07991044,cg07991139,cg07998124,cg07999547,cg08029281,cg08030119,cg08031982,cg08037817,cg08046784,cg08055338,cg08070646,cg08072862,cg08094632,cg08100221,cg08122121,cg08123321,cg08123411,cg08128133,cg08130307,cg08139264,cg08139543,cg08159945,cg08164795,cg08166072,cg08179353,cg08179530,cg08188268,cg08195484,cg08196608,cg08198488,cg08210727,cg08213375,cg08216426,cg08217452,cg08220957,cg08266275,cg08276054,cg08297640,cg08322580,cg08328927,cg08333283,cg08339898,cg08344080,cg08360281,cg08365687,cg08370546,cg08373528,cg08379332,cg08382737,cg08394080,cg08397993,cg08408040,cg08418472,cg08454824,cg08457029,cg08457178,cg08461752,cg08477332,cg08488708,cg08489410,cg08497121,cg08503702,cg08511308,cg08515891,cg08523029,cg08545169,cg08546933,cg08549034,cg08577424,cg08643692,cg08651346,cg08672296,cg08672465,cg08675364,cg08684840,cg08687025,cg08692478,cg08693745,cg08698687,cg08702692,cg08705227,cg08709029,cg08709863,cg08715935,cg08723318,cg08731516,cg08736216,cg08748184,cg08754004,cg08757828,cg08762424,cg08762628,cg08765490,cg08769156,cg08772089,cg08786825,cg08795602,cg08804725,cg08808571,cg08822352,cg08826281,cg08831194,cg08856318,cg08859206,cg08875094,cg08889125,cg08897537,cg08898775,cg08909806,cg08936898,cg08942051,cg08944029,cg08945988,cg08955448,cg08969263,cg08971049,cg08979494,cg08996748,cg09009770,cg09035930,cg09036531,cg09054695,cg09065672,cg09075096,cg09091185,cg09123533,cg09125924,cg09130447,cg09147119,cg09163930,cg09173681,cg09179589,cg09210534,cg09211372,cg09222863,cg09228454,cg09230905,cg09247692,cg09261182,cg09263875,cg09278462,cg09279763,cg09285005,cg09286010,cg09294095,cg09296845,cg09322534,cg09355428,cg09363527,cg09368188,cg09368485,cg09387559,cg09399716,cg09417725,cg09449562,cg09461728,cg09462937,cg09470059,cg09489281,cg09521519,cg09552892,cg09553448,cg09553581,cg09561125,cg09561954,cg09568647,cg09571762,cg09588157,cg09590468,cg09592244,cg09597022,cg09626299,cg09627874,cg09632946,cg09638344,cg09677945,cg09678212,cg09688127,cg09704146,cg09704660,cg09718996,cg09747669,cg09752611,cg09757238,cg09763356,cg09766743,cg09789256,cg09796270,cg09797092,cg09808012,cg09821763,cg09856091,cg09859492,cg09862928,cg09865068,cg09879989,cg09886786,cg09886946,cg09887367,cg09894503,cg09895527,cg09901194,cg09901532,cg09911184,cg09918751,cg09959931,cg09987156,cg09992948,cg10001715,cg10022447,cg10034588,cg10038802,cg10054971,cg10064339,cg10070515,cg10070864,cg10073837,cg10101533,cg10105414,cg10130257,cg10130564,cg10147298,cg10161289,cg10174563,cg10187029,cg10189850,cg10192340,cg10193107,cg10199490,cg10204215,cg10216848,cg10217749,cg10246903,cg10262710,cg10277195,cg10290455,cg10295398,cg10304534,cg10310183,cg10328813,cg10329874,cg10348941,cg10349874,cg10351617,cg10358780,cg10359230,cg10363088,cg10382689,cg10388536,cg10393190,cg10414026,cg10414466,cg10426581,cg10441124,cg10451844,cg10454373,cg10460168,cg10464577,cg10472759,cg10484566,cg10500277,cg10500788,cg10501728,cg10506844,cg10513866,cg10517281,cg10549753,cg10556349,cg10580960,cg10590465,cg10599446,cg10608948,cg10612096,cg10613305,cg10624860,cg10625670,cg10628982,cg10636144,cg10647991,cg10653746,cg10660848,cg10668190,cg10695490,cg10696282,cg10701640,cg10706802,cg10716666,cg10717379,cg10737105,cg10749585,cg10757978,cg10780632,cg10786767,cg10800941,cg10807101,cg10812522,cg10815152,cg10815453,cg10822866,cg10824492,cg10833066,cg10842080,cg10843707,cg10855283,cg10855531,cg10875041,cg10897282,cg10914899,cg10921709,cg10924444,cg10941916,cg10962762,cg10965265,cg10986236,cg10990510,cg10992024,cg10994395,cg11000107,cg11003499,cg11014960,cg11015497,cg11015634,cg11030744,cg11042561,cg11078875,cg11103458,cg11109077,cg11116878,cg11131246,cg11133714,cg11173636,cg11185950,cg11193064,cg11229336,cg11241579,cg11242992,cg11257193,cg11274580,cg11292317,cg11293610,cg11303519,cg11325146,cg11328541,cg11370381,cg11417675,cg11418092,cg11432751,cg11461633,cg11467177,cg11472631,cg11484655,cg11492287,cg11510247,cg11518509,cg11545871,cg11564601,cg11568728,cg11592216,cg11596404,cg11602361,cg11611505,cg11631012,cg11635421,cg11637084,cg11641809,cg11668419,cg11671947,cg11675165,cg11679871,cg11688093,cg11699040,cg11715966,cg11735089,cg11752635,cg11757894,cg11766498,cg11781506,cg11809107,cg11813497,cg11817804,cg11822515,cg11828042,cg11844835,cg11846598,cg11881660,cg11882488,cg11890956,cg11893121,cg11901034,cg11917694,cg11940332,cg11955166,cg11955249,cg11997208,cg11999598,cg12006683,cg12012494,cg12015761,cg12022583,cg12034775,cg12034847,cg12035532,cg12042203,cg12046867,cg12046888,cg12050358,cg12071511,cg12087004,cg12089028,cg12097634,cg12098697,cg12102607,cg12111309,cg12117942,cg12118379,cg12128614,cg12135269,cg12136325,cg12149471,cg12149513,cg12150066,cg12152765,cg12160664,cg12167336,cg12170027,cg12172153,cg12175038,cg12186840,cg12195592,cg12201811,cg12208777,cg12214765,cg12242038,cg12242579,cg12261451,cg12287945,cg12313947,cg12319143,cg12327449,cg12333160,cg12343639,cg12374693,cg12391538,cg12393668,cg12400121,cg12403956,cg12410530,cg12460838,cg12478742,cg12491643,cg12547847,cg12551317,cg12556325,cg12559624,cg12566650,cg12569668,cg12602010,cg12612445,cg12613775,cg12615879,cg12647423,cg12666336,cg12667040,cg12695986,cg12703841,cg12731993,cg12765567,cg12798194,cg12801329,cg12816141,cg12826239,cg12843240,cg12845451,cg12859507,cg12907818,cg12920004,cg12925881,cg12938224,cg12940618,cg12941369,cg13007210,cg13011109,cg13022077,cg13036223,cg13045504,cg13064062,cg13073564,cg13080503,cg13084372,cg13101390,cg13105904,cg13108653,cg13132497,cg13132858,cg13149736,cg13153964,cg13174688,cg13185188,cg13202585,cg13207180,cg13223011,cg13234882,cg13236934,cg13265332,cg13272445,cg13278956,cg13279811,cg13302309,cg13314434,cg13320631,cg13327258,cg13339907,cg13349042,cg13355542,cg13370086,cg13378093,cg13387113,cg13397024,cg13416901,cg13421331,cg13426642,cg13453228,cg13467780,cg13473803,cg13480184,cg13488811,cg13503773,cg13511117,cg13511885,cg13512890,cg13521840,cg13525088,cg13527872,cg13572037,cg13573388,cg13575071,cg13576669,cg13577076,cg13625390,cg13639937,cg13654135,cg13657510,cg13658542,cg13670099,cg13683864,cg13694664,cg13695726,cg13698937,cg13710343,cg13717768,cg13721028,cg13746265,cg13782200,cg13785068,cg13785928,cg13787154,cg13789015,cg13793070,cg13823595,cg13829089,cg13832817,cg13842274,cg13878360,cg13878895,cg13883576,cg13897783,cg13931752,cg13932362,cg13950578,cg13982090,cg13984289,cg13993179,cg14001239,cg14004768,cg14013597,cg14021170,cg14021904,cg14022616,cg14026202,cg14026238,cg14032465,cg14036704,cg14038650,cg14047370,cg14048834,cg14061069,cg14062261,cg14076183,cg14077716,cg14079131,cg14082739,cg14094375,cg14098659,cg14107084,cg14110355,cg14118616,cg14138475,cg14155397,cg14165858,cg14172482,cg14187293,cg14208863,cg14222656,cg14226702,cg14229175,cg14234776,cg14234990,cg14242557,cg14259594,cg14286320,cg14288399,cg14306366,cg14310674,cg14316118,cg14316339,cg14317533,cg14320960,cg14322157,cg14327698,cg14332120,cg14359061,cg14359787,cg14360225,cg14360907,cg14383655,cg14391849,cg14398247,cg14404992,cg14405771,cg14418922,cg14420072,cg14422827,cg14436098,cg14442939,cg14457074,cg14458563,cg14462369,cg14482998,cg14496654,cg14516473,cg14522793,cg14526021,cg14541557,cg14550153,cg14555996,cg14557415,cg14560022,cg14575169,cg14583558,cg14610875,cg14646094,cg14657561,cg14659346,cg14661803,cg14664341,cg14683248,cg14692106,cg14695663,cg14698961,cg14701959,cg14703454,cg14740952,cg14750269,cg14765881,cg14770361,cg14773294,cg14775994,cg14825688,cg14827090,cg14829677,cg14832023,cg14832954,cg14837825,cg14839725,cg14846021,cg14885971,cg14890608,cg14912388,cg14935434,cg14940396,cg14982276,cg15026715,cg15030167,cg15033269,cg15042778,cg15055378,cg15081653,cg15084902,cg15100426,cg15179472,cg15201536,cg15225532,cg15231374,cg15233025,cg15238587,cg15282709,cg15283057,cg15337392,cg15348902,cg15363053,cg15378786,cg15391100,cg15396242,cg15397176,cg15425465,cg15433269,cg15436123,cg15443223,cg15445813,cg15451729,cg15465615,cg15466234,cg15472728,cg15473028,cg15503403,cg15505276,cg15514307,cg15529532,cg15540054,cg15549821,cg15551902,cg15563591,cg15576628,cg15605314,cg15623260,cg15625693,cg15640580,cg15682239,cg15682910,cg15702905,cg15712413,cg15715852,cg15736098,cg15743157,cg15754630,cg15755568,cg15758175,cg15770813,cg15779321,cg15788095,cg15790037,cg15819396,cg15822222,cg15824907,cg15827779,cg15831967,cg15842084,cg15852320,cg15876825,cg15893501,cg15904825,cg15927357,cg15939373,cg15944497,cg15960490,cg15989981,cg16004875,cg16049893,cg16060189,cg16064932,cg16068812,cg16082336,cg16102102,cg16109817,cg16116407,cg16139685,cg16152139,cg16155081,cg16159134,cg16159152,cg16164607,cg16187261,cg16201146,cg16217445,cg16231906,cg16238620,cg16239717,cg16245911,cg16252808,cg16270291,cg16274899,cg16283975,cg16285426,cg16303742,cg16312900,cg16320185,cg16343357,cg16348638,cg16368050,cg16375691,cg16393899,cg16452024,cg16457478,cg16484401,cg16491492,cg16497828,cg16498913,cg16505953,cg16516295,cg16533767,cg16534698,cg16541432,cg16543958,cg16548154,cg16596070,cg16605227,cg16615211,cg16627285,cg16640534,cg16647257,cg16671801,cg16673149,cg16674327,cg16677845,cg16681516,cg16688858,cg16719409,cg16731194,cg16749578,cg16775254,cg16789867,cg16809858,cg16833163,cg16846691,cg16848154,cg16856981,cg16862695,cg16901014,cg16915580,cg16923290,cg16931664,cg16949228,cg16991905,cg16992985,cg16997101,cg17007574,cg17015467,cg17025287,cg17030437,cg17040800,cg17050756,cg17057439,cg17064926,cg17066056,cg17069183,cg17089917,cg17095910,cg17096289,cg17111166,cg17120578,cg17122758,cg17128892,cg17144108,cg17179660,cg17203037,cg17213476,cg17228962,cg17239008,cg17240725,cg17240987,cg17244218,cg17245989,cg17252538,cg17260631,cg17267171,cg17270927,cg17281620,cg17328839,cg17362402,cg17363305,cg17370927,cg17385867,cg17395555,cg17401724,cg17408686,cg17419626,cg17425144,cg17445812,cg17457796,cg17498841,cg17499935,cg17500686,cg17519949,cg17544101,cg17560472,cg17569235,cg17580178,cg17583504,cg17586107,cg17601546,cg17618285,cg17629820,cg17649445,cg17665505,cg17688768,cg17715556,cg17718377,cg17731620,cg17731776,cg17733104,cg17751646,cg17789102,cg17797106,cg17813331,cg17843510,cg17845822,cg17852021,cg17863274,cg17916960,cg17924899,cg17939935,cg17944189,cg17972162,cg17997358,cg18003427,cg18005079,cg18028222,cg18030862,cg18035979,cg18044572,cg18119492,cg18141115,cg18155211,cg18157012,cg18192667,cg18218812,cg18223359,cg18231025,cg18233390,cg18266414,cg18303314,cg18340013,cg18342581,cg18354264,cg18361445,cg18373318,cg18399056,cg18417061,cg18429317,cg18441479,cg18451373,cg18476689,cg18496383,cg18516195,cg18529726,cg18538270,cg18542056,cg18605382,cg18648645,cg18657988,cg18662080,cg18674464,cg18678763,cg18690282,cg18705301,cg18721802,cg18725573,cg18731860,cg18753646,cg18756277,cg18780491,cg18806716,cg18810026,cg18825034,cg18856296,cg18897401,cg18899797,cg18924218,cg18939077,cg18951332,cg18952546,cg18953546,cg18955493,cg18964274,cg18966097,cg18986008,cg19028706,cg19046580,cg19060557,cg19098606,cg19122579,cg19191299,cg19255465,cg19261705,cg19297718,cg19331490,cg19378330,cg19395017,cg19404215,cg19411094,cg19417526,cg19419914,cg19432846,cg19442470,cg19454017,cg19460792,cg19461320,cg19477551,cg19486437,cg19491776,cg19497998,cg19502207,cg19508464,cg19515035,cg19522960,cg19537161,cg19544767,cg19553654,cg19553932,cg19555023,cg19560798,cg19570623,cg19598514,cg19605110,cg19609334,cg19610905,cg19630984,cg19634315,cg19634964,cg19635628,cg19661478,cg19676182,cg19702880,cg19707454,cg19709743,cg19729930,cg19747945,cg19752611,cg19766460,cg19782731,cg19784622,cg19800497,cg19814804,cg19822309,cg19825589,cg19828122,cg19828846,cg19845136,cg19849544,cg19873297,cg19875498,cg19889856,cg19923052,cg19949948,cg19971102,cg19981660,cg19985477,cg19996418,cg19997502,cg20016023,cg20064269,cg20079997,cg20124963,cg20135880,cg20153322,cg20156498,cg20169015,cg20180721,cg20188733,cg20192814,cg20198337,cg20208858,cg20209264,cg20212940,cg20221345,cg20237773,cg20246851,cg20291244,cg20299496,cg20301993,cg20304530,cg20305683,cg20308540,cg20319791,cg20338413,cg20356878,cg20385708,cg20435097,cg20460697,cg20473420,cg20475984,cg20480061,cg20483578,cg20491446,cg20497631,cg20503156,cg20527831,cg20544263,cg20544437,cg20553004,cg20555462,cg20583073,cg20585768,cg20590252,cg20627754,cg20663203,cg20670909,cg20673407,cg20680720,cg20727362,cg20736913,cg20748132,cg20749147,cg20752628,cg20760168,cg20760682,cg20773800,cg20795118,cg20800892,cg20802407,cg20802868,cg20828424,cg20847228,cg20880067,cg20909136,cg20921096,cg20924425,cg20925263,cg20940127,cg20948151,cg20962039,cg20963059,cg20993253,cg20997993,cg21036336,cg21091611,cg21101527,cg21104166,cg21110769,cg21114390,cg21120800,cg21127271,cg21136789,cg21139150,cg21150573,cg21178959,cg21215336,cg21255657,cg21275292,cg21276379,cg21278102,cg21281463,cg21303039,cg21308528,cg21321148,cg21327887,cg21438252,cg21446892,cg21471367,cg21540775,cg21541025,cg21545149,cg21556904,cg21597760,cg21598294,cg21598751,cg21647035,cg21648245,cg21648391,cg21665078,cg21668625,cg21690505,cg21692246,cg21737037,cg21764456,cg21770322,cg21770784,cg21786191,cg21790991,cg21795156,cg21827317,cg21832243,cg21868348,cg21870297,cg21903049,cg21976957,cg21982573,cg21985631,cg22017733,cg22025859,cg22052514,cg22055719,cg22091621,cg22110654,cg22112435,cg22113540,cg22114991,cg22116239,cg22194548,cg22200774,cg22202345,cg22203077,cg22228586,cg22242345,cg22247664,cg22256354,cg22306009,cg22334681,cg22336359,cg22356347,cg22386492,cg22415746,cg22431486,cg22450531,cg22462835,cg22475246,cg22489759,cg22504523,cg22508957,cg22509027,cg22513770,cg22516745,cg22526209,cg22529990,cg22554448,cg22599996,cg22602311,cg22643110,cg22650648,cg22666627,cg22676075,cg22680931,cg22682154,cg22683308,cg22688351,cg22709217,cg22740801,cg22752492,cg22799638,cg22800045,cg22826063,cg22827324,cg22857604,cg22866565,cg22880423,cg22886201,cg22918043,cg22925256,cg22930275,cg22956084,cg22976778,cg22978477,cg23003874,cg23031320,cg23048656,cg23090583,cg23091117,cg23110005,cg23112326,cg23129178,cg23139584,cg23149302,cg23162821,cg23173402,cg23196123,cg23204810,cg23221603,cg23228178,cg23228227,cg23229309,cg23255995,cg23260525,cg23260612,cg23296006,cg23296792,cg23311364,cg23325242,cg23325304,cg23326313,cg23327896,cg23332989,cg23339363,cg23339629,cg23350540,cg23363758,cg23372216,cg23384886,cg23386236,cg23403783,cg23425970,cg23437967,cg23438252,cg23446046,cg23474190,cg23492779,cg23506143,cg23506391,cg23512531,cg23521468,cg23542880,cg23586565,cg23602092,cg23609068,cg23614816,cg23642061,cg23643927,cg23656322,cg23663332,cg23669063,cg23690804,cg23691021,cg23706990,cg23715200,cg23717251,cg23733845,cg23746239,cg23758822,cg23771949,cg23777943,cg23783703,cg23805755,cg23843812,cg23860519,cg23876832,cg23884217,cg23886165,cg23887856,cg23914842,cg23920097,cg23933602,cg23937771,cg23942311,cg23947928,cg23973274,cg23978866,cg23985324,cg23992051,cg24000535,cg24005645,cg24011073,cg24013909,cg24033444,cg24045875,cg24053168,cg24065584,cg24075332,cg24085707,cg24109273,cg24160574,cg24166129,cg24176040,cg24178897,cg24182508,cg24207161,cg24226367,cg24260851,cg24268161,cg24309215,cg24325362,cg24329397,cg24332411,cg24343524,cg24343755,cg24406181,cg24424889,cg24432193,cg24441185,cg24459384,cg24499524,cg24499839,cg24517042,cg24519141,cg24522173,cg24537942,cg24553651,cg24588859,cg24626310,cg24674445,cg24682551,cg24686644,cg24690094,cg24697254,cg24747164,cg24786174,cg24787102,cg24794625,cg24813613,cg24826020,cg24835959,cg24848870,cg24855818,cg24860938,cg24878594,cg24913975,cg24916768,cg24977027,cg24977335,cg24993400,cg25009675,cg25010880,cg25013568,cg25017620,cg25028792,cg25054828,cg25066655,cg25069807,cg25072945,cg25075347,cg25089293,cg25090994,cg25120210,cg25151453,cg25161311,cg25186680,cg25188949,cg25189903,cg25193676,cg25223140,cg25233221,cg25236277,cg25241256,cg25246894,cg25259712,cg25261468,cg25269340,cg25273084,cg25298410,cg25298788,cg25315648,cg25363789,cg25364880,cg25376471,cg25390199,cg25394960,cg25433648,cg25436684,cg25445047,cg25448404,cg25457832,cg25474616,cg25499543,cg25506326,cg25509621,cg25535666,cg25540824,cg25548966,cg25550581,cg25560215,cg25593005,cg25594106,cg25614898,cg25635251,cg25664220,cg25675800,cg25691442,cg25731534,cg25731655,cg25735133,cg25736145,cg25736251,cg25790078,cg25790333,cg25794455,cg25797454,cg25800472,cg25805675,cg25809561,cg25836232,cg25842050,cg25852941,cg25856644,cg25905881,cg25913779,cg25932599,cg25940485,cg25950899,cg25955126,cg25956966,cg25970491,cg25989392,cg25996647,cg26073061,cg26115550,cg26116260,cg26119090,cg26146797,cg26159735,cg26165212,cg26185508,cg26192567,cg26215428,cg26233374,cg26237810,cg26240346,cg26261172,cg26275848,cg26276556,cg26280349,cg26332213,cg26336701,cg26338869,cg26371521,cg26399995,cg26422981,cg26442630,cg26467422,cg26475774,cg26500773,cg26504305,cg26561254,cg26576875,cg26581660,cg26607553,cg26618737,cg26618815,cg26620356,cg26623537,cg26641935,cg26652562,cg26656658,cg26665480,cg26682701,cg26689666,cg26700422,cg26708920,cg26731460,cg26748578,cg26752888,cg26754761,cg26759740,cg26784966,cg26805528,cg26823353,cg26843900,cg26850624,cg26864766,cg26894552,cg26899598,cg26926631,cg26932889,cg26946232,cg26958806,cg26983578,cg27009374,cg27017357,cg27018554,cg27042782,cg27046573,cg27065554,cg27073068,cg27099455,cg27126555,cg27155168,cg27181169,cg27200895,cg27201837,cg27208514,cg27211696,cg27213386,cg27226418,cg27228042,cg27271730,cg27284194,cg27286993,cg27299712,cg27304042,cg27332938,cg27343073,cg27344315,cg27348620,cg27351239,cg27354028,cg27364652,cg27366882,cg27371329,cg27373749,cg27393610,cg27398070,cg27406433,cg27419914,cg27425413,cg27450890,cg27466466,cg27492102,cg27499953,cg27500125,cg27509213,cg27513339,cg27570637,cg27587439,cg27599856,cg27618369,cg27629453,cg27634845,cg27635372,cg27636669,cg27641394,cg27643470	GSM878616	2.96e-07
1.265	0.044	H1	ES Cell	DHS	UW.H1.ChromatinAccessibility.DS19100.twopass.merge150.wgt10.zgt2.wig.gz	cg00043564,cg00044179,cg00060956,cg00061907,cg00066239,cg00078121,cg00108722,cg00110688,cg00114569,cg00119460,cg00122614,cg00135293,cg00146756,cg00206168,cg00207965,cg00235562,cg00255919,cg00258198,cg00261912,cg00267137,cg00275181,cg00284516,cg00291837,cg00292029,cg00298025,cg00299943,cg00304695,cg00318495,cg00324438,cg00329014,cg00346898,cg00353432,cg00379830,cg00383909,cg00386141,cg00397522,cg00399407,cg00410788,cg00412772,cg00419186,cg00420922,cg00421693,cg00429726,cg00458322,cg00483256,cg00485301,cg00494000,cg00495303,cg00496455,cg00512017,cg00521428,cg00529236,cg00534318,cg00545801,cg00550955,cg00574412,cg00601890,cg00615188,cg00655913,cg00695362,cg00700412,cg00718883,cg00722041,cg00733150,cg00738732,cg00745823,cg00782443,cg00783409,cg00791764,cg00794956,cg00796711,cg00805292,cg00810055,cg00811358,cg00857968,cg00872532,cg00900933,cg00913360,cg00952211,cg00976081,cg00976128,cg00999904,cg01000188,cg01004859,cg01018437,cg01024878,cg01026233,cg01036806,cg01044025,cg01047297,cg01091076,cg01095347,cg01135670,cg01156108,cg01190171,cg01193555,cg01209934,cg01218899,cg01228342,cg01251757,cg01268286,cg01284858,cg01284869,cg01288977,cg01292810,cg01294695,cg01294757,cg01309013,cg01324200,cg01324343,cg01345157,cg01360084,cg01372059,cg01388757,cg01405910,cg01406381,cg01413809,cg01414830,cg01421867,cg01438403,cg01440648,cg01444397,cg01471240,cg01473018,cg01475952,cg01581757,cg01599674,cg01612629,cg01614726,cg01615050,cg01641778,cg01642733,cg01693174,cg01702330,cg01715842,cg01724150,cg01732984,cg01733572,cg01741372,cg01745370,cg01747364,cg01766873,cg01770232,cg01806741,cg01814130,cg01815720,cg01818953,cg01828414,cg01868499,cg01882395,cg01884057,cg01890197,cg01906119,cg01969012,cg01977079,cg02006203,cg02011124,cg02016407,cg02021180,cg02021304,cg02030592,cg02032966,cg02057050,cg02066340,cg02126909,cg02151632,cg02167945,cg02180507,cg02196730,cg02197022,cg02197034,cg02206980,cg02208432,cg02232542,cg02234048,cg02237119,cg02289438,cg02310358,cg02320208,cg02345556,cg02371080,cg02372613,cg02372905,cg02385848,cg02398342,cg02406084,cg02427933,cg02439077,cg02440662,cg02452435,cg02458846,cg02461417,cg02465993,cg02467435,cg02481789,cg02520707,cg02521229,cg02536721,cg02543989,cg02549819,cg02550226,cg02551604,cg02558677,cg02560595,cg02562448,cg02571636,cg02582028,cg02635726,cg02640540,cg02737765,cg02745156,cg02751803,cg02776658,cg02805354,cg02812767,cg02848961,cg02865302,cg02890052,cg02909738,cg02915939,cg02920851,cg02934300,cg02936035,cg02946294,cg02992361,cg03021329,cg03108237,cg03113739,cg03123370,cg03178678,cg03192273,cg03195908,cg03214385,cg03216580,cg03218323,cg03220455,cg03253073,cg03276323,cg03292688,cg03309967,cg03329597,cg03343083,cg03372526,cg03384979,cg03392386,cg03407441,cg03437883,cg03447137,cg03457062,cg03477792,cg03579757,cg03585734,cg03594801,cg03604364,cg03611147,cg03628310,cg03629107,cg03645661,cg03648457,cg03658251,cg03660162,cg03688324,cg03694391,cg03694466,cg03699054,cg03701853,cg03726693,cg03780653,cg03813377,cg03831667,cg03849132,cg03900255,cg03904171,cg03907572,cg03975200,cg03978421,cg03984055,cg04015541,cg04040925,cg04060051,cg04060163,cg04106389,cg04148237,cg04169527,cg04188753,cg04219504,cg04228305,cg04255421,cg04257751,cg04289385,cg04322651,cg04370226,cg04371358,cg04375931,cg04385220,cg04422903,cg04425944,cg04446345,cg04448141,cg04450003,cg04458368,cg04471037,cg04527603,cg04537327,cg04545003,cg04553112,cg04575953,cg04578978,cg04614656,cg04676645,cg04681845,cg04724937,cg04734572,cg04734784,cg04809136,cg04836423,cg04864327,cg04873221,cg04893899,cg04913265,cg04918548,cg04926727,cg04931690,cg04954225,cg05023826,cg05047713,cg05054006,cg05088285,cg05090351,cg05092478,cg05093455,cg05105906,cg05107650,cg05111383,cg05125688,cg05129050,cg05129572,cg05141217,cg05147244,cg05167655,cg05170449,cg05177932,cg05180856,cg05184032,cg05186936,cg05230511,cg05232865,cg05236960,cg05255112,cg05279622,cg05325313,cg05342682,cg05358900,cg05360138,cg05368731,cg05370662,cg05386410,cg05393297,cg05448404,cg05460903,cg05496900,cg05508639,cg05527609,cg05565139,cg05589046,cg05616069,cg05627522,cg05631262,cg05647571,cg05702778,cg05728019,cg05729249,cg05762461,cg05767426,cg05775895,cg05777052,cg05778324,cg05786354,cg05799016,cg05828893,cg05841700,cg05846633,cg05948642,cg05952475,cg05954002,cg05986288,cg05989862,cg05992628,cg05992904,cg06020537,cg06055669,cg06060754,cg06086275,cg06088623,cg06118287,cg06124721,cg06148154,cg06190046,cg06194070,cg06209491,cg06221963,cg06240850,cg06245352,cg06249953,cg06254513,cg06263361,cg06265050,cg06269281,cg06287003,cg06292624,cg06293172,cg06300469,cg06322356,cg06326800,cg06346307,cg06348275,cg06365898,cg06385383,cg06386482,cg06392426,cg06400590,cg06422694,cg06425870,cg06431347,cg06437209,cg06489993,cg06498468,cg06502392,cg06530960,cg06539924,cg06543331,cg06564751,cg06582575,cg06597413,cg06605299,cg06618686,cg06623918,cg06627557,cg06633413,cg06637938,cg06650235,cg06685724,cg06686712,cg06687318,cg06697600,cg06718696,cg06724812,cg06746829,cg06789686,cg06790244,cg06809965,cg06825512,cg06828505,cg06840243,cg06869292,cg06904486,cg06920214,cg06936155,cg06937744,cg06941159,cg06949778,cg06953865,cg06969206,cg06970220,cg06981781,cg06992877,cg07025992,cg07029024,cg07034561,cg07042489,cg07091607,cg07102210,cg07111415,cg07112210,cg07113474,cg07116194,cg07135405,cg07135960,cg07142400,cg07150166,cg07169233,cg07192082,cg07207813,cg07215662,cg07218275,cg07221530,cg07233700,cg07262873,cg07271718,cg07281419,cg07310694,cg07314298,cg07326602,cg07348845,cg07352054,cg07387382,cg07389228,cg07389322,cg07394127,cg07398839,cg07433054,cg07450552,cg07453440,cg07466807,cg07469467,cg07513323,cg07539182,cg07547279,cg07552799,cg07591866,cg07603100,cg07624650,cg07633666,cg07667469,cg07695256,cg07728250,cg07732114,cg07739340,cg07748712,cg07779808,cg07795081,cg07812904,cg07831351,cg07836921,cg07902051,cg07908924,cg07909619,cg07930825,cg07933720,cg07937514,cg07967246,cg07982935,cg07984904,cg07991044,cg07998124,cg08037817,cg08046784,cg08055338,cg08070646,cg08072862,cg08094632,cg08100221,cg08128133,cg08130307,cg08139264,cg08139543,cg08159945,cg08179353,cg08188268,cg08195484,cg08213375,cg08220957,cg08322580,cg08360281,cg08370546,cg08373528,cg08382737,cg08394080,cg08397993,cg08408040,cg08454824,cg08457029,cg08457178,cg08461752,cg08477332,cg08497455,cg08503702,cg08511297,cg08511308,cg08515891,cg08523029,cg08524109,cg08527847,cg08530439,cg08546933,cg08586979,cg08643692,cg08651346,cg08665416,cg08672296,cg08675364,cg08709029,cg08731516,cg08748184,cg08757828,cg08762424,cg08762628,cg08765490,cg08769156,cg08772089,cg08786825,cg08804725,cg08822352,cg08826281,cg08831194,cg08856318,cg08859206,cg08875094,cg08889125,cg08936898,cg08944029,cg08945988,cg08955448,cg08969263,cg08971049,cg09035930,cg09036531,cg09091185,cg09130447,cg09163930,cg09173681,cg09179589,cg09210534,cg09222863,cg09230905,cg09278462,cg09285005,cg09366624,cg09368485,cg09369493,cg09449562,cg09461728,cg09462937,cg09470059,cg09489281,cg09521519,cg09551544,cg09588157,cg09592244,cg09626299,cg09627874,cg09677945,cg09678212,cg09688127,cg09704660,cg09752611,cg09757238,cg09796270,cg09856091,cg09859492,cg09862928,cg09865068,cg09887367,cg09900894,cg09901532,cg09917014,cg09918751,cg09992948,cg10001715,cg10022447,cg10034588,cg10064339,cg10070864,cg10073837,cg10105414,cg10130564,cg10161289,cg10187029,cg10192340,cg10193107,cg10217749,cg10246903,cg10277195,cg10290455,cg10304534,cg10328813,cg10348941,cg10351617,cg10358780,cg10382689,cg10414466,cg10426581,cg10437265,cg10441124,cg10464577,cg10472759,cg10484566,cg10500788,cg10519465,cg10549753,cg10556349,cg10580960,cg10590465,cg10612096,cg10613305,cg10624860,cg10628982,cg10636426,cg10659365,cg10682199,cg10695490,cg10701640,cg10706802,cg10716666,cg10780632,cg10786767,cg10800941,cg10801134,cg10815152,cg10815453,cg10822866,cg10843707,cg10855283,cg10875041,cg10914899,cg10921709,cg10924444,cg10962762,cg10998959,cg11000107,cg11015497,cg11015634,cg11042561,cg11103458,cg11109077,cg11116878,cg11173636,cg11257193,cg11293610,cg11314411,cg11325146,cg11370381,cg11414254,cg11417675,cg11432751,cg11472631,cg11510247,cg11532216,cg11564601,cg11592216,cg11596404,cg11602361,cg11631012,cg11635421,cg11675165,cg11679871,cg11757894,cg11766498,cg11781506,cg11813497,cg11822515,cg11844835,cg11882488,cg11890956,cg11901034,cg11940332,cg11997208,cg11999598,cg12006683,cg12012494,cg12015761,cg12022583,cg12042203,cg12042923,cg12046867,cg12071511,cg12087004,cg12097634,cg12111309,cg12128614,cg12135269,cg12149471,cg12149513,cg12152765,cg12160148,cg12160664,cg12170027,cg12172153,cg12198977,cg12208777,cg12214765,cg12242038,cg12261451,cg12319143,cg12343639,cg12363726,cg12374693,cg12393668,cg12403956,cg12462883,cg12479090,cg12490959,cg12491643,cg12556325,cg12559624,cg12569668,cg12615879,cg12640565,cg12666336,cg12695986,cg12731993,cg12798194,cg12801329,cg12816141,cg12859507,cg12882968,cg12938224,cg13007210,cg13007824,cg13011109,cg13020663,cg13037738,cg13045504,cg13080503,cg13102235,cg13108653,cg13121322,cg13132497,cg13132858,cg13149736,cg13153964,cg13185188,cg13210325,cg13223011,cg13236934,cg13264672,cg13278956,cg13279811,cg13295911,cg13320631,cg13349042,cg13378093,cg13387113,cg13416895,cg13416901,cg13423180,cg13453228,cg13467780,cg13473803,cg13480184,cg13488811,cg13503773,cg13509283,cg13511117,cg13511885,cg13521840,cg13525088,cg13550604,cg13559614,cg13572037,cg13573388,cg13575071,cg13576669,cg13577076,cg13615136,cg13625390,cg13639937,cg13658542,cg13683864,cg13698937,cg13717768,cg13721028,cg13736090,cg13746265,cg13782200,cg13785068,cg13785928,cg13787154,cg13789015,cg13793070,cg13823595,cg13829089,cg13832817,cg13842274,cg13878895,cg13883576,cg13897783,cg13932362,cg13982090,cg13984289,cg13989290,cg14001239,cg14004768,cg14013597,cg14021170,cg14026202,cg14026238,cg14036704,cg14048834,cg14061069,cg14079131,cg14098659,cg14118616,cg14155397,cg14172482,cg14187293,cg14208863,cg14222656,cg14226702,cg14229175,cg14234776,cg14234990,cg14259594,cg14286320,cg14288399,cg14310674,cg14316118,cg14316339,cg14317533,cg14360225,cg14375111,cg14383655,cg14391849,cg14398247,cg14404992,cg14409461,cg14418922,cg14442939,cg14522793,cg14526021,cg14541557,cg14550153,cg14557415,cg14588463,cg14610875,cg14613101,cg14661803,cg14664341,cg14683248,cg14698961,cg14740952,cg14750269,cg14765881,cg14770361,cg14775994,cg14827090,cg14828019,cg14832954,cg14837825,cg15026715,cg15030167,cg15033269,cg15055378,cg15081653,cg15084902,cg15201536,cg15225532,cg15231374,cg15337392,cg15378786,cg15391100,cg15397176,cg15443223,cg15445813,cg15465615,cg15466234,cg15472728,cg15473028,cg15503403,cg15514307,cg15529532,cg15540054,cg15576628,cg15605314,cg15625693,cg15674627,cg15682239,cg15682910,cg15689036,cg15712413,cg15715852,cg15743157,cg15755568,cg15781784,cg15788095,cg15790037,cg15822222,cg15824907,cg15827779,cg15842084,cg15856489,cg15893501,cg15927357,cg15939373,cg15989981,cg16004875,cg16035152,cg16060189,cg16068812,cg16077991,cg16082336,cg16109817,cg16116407,cg16127349,cg16139685,cg16152139,cg16155081,cg16159134,cg16159152,cg16164607,cg16187261,cg16217445,cg16245911,cg16252808,cg16273497,cg16274899,cg16283975,cg16285426,cg16312900,cg16318994,cg16320185,cg16343357,cg16393899,cg16491492,cg16498913,cg16543958,cg16548154,cg16605227,cg16615211,cg16622246,cg16647257,cg16673149,cg16674327,cg16677845,cg16688858,cg16731194,cg16749578,cg16775254,cg16809858,cg16833163,cg16846691,cg16848154,cg16868237,cg16915580,cg16923290,cg16931664,cg17007574,cg17015467,cg17030437,cg17034009,cg17040800,cg17057439,cg17064926,cg17089917,cg17111166,cg17120578,cg17128892,cg17144108,cg17179660,cg17228962,cg17239008,cg17240725,cg17260631,cg17270927,cg17281620,cg17360849,cg17362402,cg17363305,cg17365725,cg17370927,cg17408686,cg17415650,cg17425144,cg17445812,cg17482783,cg17498841,cg17519949,cg17560472,cg17580178,cg17586107,cg17601546,cg17618285,cg17628894,cg17629820,cg17715556,cg17731776,cg17733104,cg17797106,cg17813331,cg17843510,cg17845822,cg17852021,cg17863274,cg17916960,cg17939935,cg17944189,cg17972162,cg17997358,cg18028222,cg18141115,cg18142353,cg18155211,cg18192667,cg18223359,cg18224419,cg18233390,cg18266414,cg18303314,cg18340013,cg18342581,cg18361445,cg18373318,cg18441479,cg18451373,cg18496383,cg18504708,cg18516195,cg18542056,cg18605382,cg18674464,cg18678763,cg18714582,cg18721802,cg18731860,cg18753646,cg18756277,cg18780491,cg18806716,cg18809093,cg18810026,cg18856296,cg18897401,cg18899797,cg18924218,cg18939077,cg18953546,cg18966097,cg19028706,cg19098606,cg19149020,cg19191299,cg19378330,cg19395017,cg19404215,cg19411094,cg19419914,cg19431009,cg19432846,cg19461320,cg19477551,cg19486437,cg19491776,cg19497998,cg19515035,cg19544767,cg19553654,cg19570623,cg19598514,cg19609334,cg19610905,cg19630984,cg19634315,cg19635628,cg19638860,cg19661478,cg19702880,cg19709743,cg19723528,cg19752611,cg19765396,cg19766460,cg19782731,cg19784622,cg19849544,cg19873297,cg19875498,cg19923052,cg19949948,cg19971102,cg19981660,cg19985477,cg19997502,cg20016023,cg20028981,cg20064269,cg20169015,cg20180721,cg20188733,cg20208858,cg20291244,cg20299496,cg20301993,cg20319791,cg20321409,cg20356878,cg20360009,cg20435097,cg20460697,cg20480061,cg20483578,cg20491446,cg20497631,cg20503156,cg20527831,cg20544263,cg20590252,cg20673407,cg20680720,cg20727362,cg20752628,cg20760168,cg20773800,cg20790161,cg20802407,cg20828424,cg20847228,cg20925263,cg20940127,cg20997993,cg21036336,cg21110769,cg21114390,cg21136789,cg21139150,cg21156386,cg21255657,cg21276379,cg21281463,cg21308528,cg21327887,cg21471367,cg21509981,cg21540775,cg21545149,cg21597760,cg21598294,cg21598751,cg21648245,cg21668625,cg21685180,cg21692246,cg21737037,cg21764456,cg21770322,cg21770784,cg21805778,cg21827317,cg21832243,cg21890199,cg21976957,cg21982573,cg22025859,cg22055719,cg22116239,cg22200774,cg22203077,cg22228586,cg22232119,cg22334681,cg22336359,cg22386492,cg22415746,cg22431486,cg22447106,cg22457110,cg22462835,cg22475246,cg22504523,cg22508957,cg22509027,cg22516745,cg22526209,cg22529990,cg22554448,cg22599996,cg22602311,cg22643110,cg22650648,cg22682154,cg22683308,cg22688351,cg22709217,cg22752492,cg22775138,cg22799638,cg22800045,cg22827324,cg22857604,cg22866565,cg22880423,cg22887845,cg22889425,cg22918043,cg22925256,cg22976778,cg22978477,cg23031320,cg23048656,cg23058638,cg23090583,cg23091117,cg23110005,cg23112326,cg23157375,cg23162821,cg23173402,cg23196123,cg23204810,cg23221603,cg23228227,cg23229309,cg23255995,cg23260525,cg23260612,cg23296792,cg23311364,cg23325242,cg23326313,cg23350540,cg23386236,cg23425970,cg23438252,cg23474190,cg23512531,cg23542880,cg23568161,cg23609068,cg23642061,cg23690804,cg23691021,cg23717251,cg23746239,cg23758822,cg23777943,cg23783703,cg23805755,cg23843812,cg23860519,cg23884085,cg23914842,cg23933602,cg23937771,cg23942311,cg23947928,cg23985324,cg24005645,cg24011073,cg24011830,cg24013909,cg24033444,cg24045875,cg24062389,cg24075332,cg24085707,cg24109273,cg24115817,cg24160574,cg24176040,cg24178897,cg24182508,cg24226367,cg24260851,cg24309215,cg24312580,cg24325362,cg24332411,cg24343755,cg24424889,cg24432193,cg24441185,cg24499839,cg24517042,cg24522173,cg24537942,cg24588859,cg24626310,cg24674445,cg24686644,cg24747164,cg24786369,cg24787102,cg24794625,cg24826020,cg24848870,cg24860938,cg24913975,cg24916768,cg24964915,cg24993400,cg25009675,cg25010880,cg25013568,cg25017620,cg25054828,cg25066655,cg25069807,cg25075347,cg25075664,cg25134872,cg25151453,cg25186680,cg25188949,cg25193676,cg25213055,cg25223140,cg25248445,cg25269340,cg25298410,cg25298788,cg25299406,cg25315648,cg25363789,cg25364880,cg25376471,cg25390199,cg25433648,cg25436684,cg25457832,cg25499543,cg25506326,cg25509621,cg25540824,cg25548966,cg25550581,cg25664220,cg25670171,cg25691442,cg25731534,cg25731655,cg25735133,cg25736251,cg25777459,cg25790333,cg25842050,cg25852941,cg25856644,cg25905881,cg25932599,cg25940485,cg25950899,cg25955126,cg26116260,cg26119090,cg26146797,cg26158447,cg26192567,cg26215428,cg26232129,cg26237810,cg26240346,cg26261172,cg26280349,cg26336701,cg26338869,cg26466274,cg26467422,cg26475774,cg26500773,cg26504305,cg26581660,cg26613073,cg26618737,cg26620356,cg26623537,cg26652562,cg26665480,cg26700422,cg26708920,cg26752888,cg26777074,cg26784966,cg26890754,cg26894552,cg26958806,cg26983578,cg27065554,cg27073068,cg27099455,cg27126555,cg27155168,cg27171569,cg27181169,cg27200895,cg27201837,cg27208514,cg27213416,cg27255394,cg27271730,cg27284194,cg27286993,cg27299712,cg27304042,cg27332938,cg27344315,cg27351239,cg27366882,cg27371329,cg27373749,cg27393610,cg27398070,cg27405731,cg27406433,cg27418434,cg27425413,cg27428051,cg27449804,cg27499953,cg27599856,cg27634845,cg27636669,cg27641394,cg27656400	GSM878621	0.294
3.624	8.57e-12	H9	ES Cell	DHS	UW.H9.ChromatinAccessibility.DS18517.twopass.merge150.wgt10.zgt2.wig.gz	cg00004818,cg00021855,cg00034769,cg00036352,cg00043564,cg00044050,cg00044179,cg00048149,cg00053851,cg00061907,cg00062382,cg00066239,cg00086921,cg00092427,cg00094051,cg00108722,cg00110688,cg00114132,cg00114569,cg00117506,cg00119460,cg00122951,cg00128766,cg00131081,cg00146027,cg00146756,cg00171729,cg00188321,cg00206168,cg00207965,cg00230924,cg00237512,cg00258198,cg00261912,cg00275181,cg00284516,cg00291837,cg00292029,cg00298025,cg00299943,cg00304695,cg00318495,cg00324438,cg00329014,cg00334056,cg00346898,cg00353432,cg00364704,cg00372589,cg00379830,cg00383909,cg00386141,cg00397522,cg00410788,cg00412772,cg00419186,cg00420922,cg00421693,cg00424967,cg00429726,cg00441403,cg00451054,cg00456672,cg00458322,cg00461015,cg00475140,cg00483852,cg00494000,cg00495303,cg00496455,cg00499668,cg00512459,cg00517612,cg00521239,cg00521428,cg00526455,cg00529236,cg00534318,cg00534423,cg00545801,cg00550955,cg00563845,cg00574412,cg00580613,cg00591660,cg00597918,cg00615188,cg00621258,cg00631329,cg00641052,cg00655913,cg00676988,cg00677295,cg00687962,cg00690460,cg00695362,cg00702593,cg00718883,cg00722041,cg00733150,cg00738732,cg00748675,cg00782443,cg00783409,cg00787780,cg00791764,cg00793104,cg00794956,cg00796711,cg00796973,cg00805360,cg00810055,cg00811358,cg00838397,cg00846297,cg00856667,cg00857968,cg00864945,cg00870514,cg00871371,cg00872532,cg00900933,cg00913360,cg00919702,cg00928191,cg00934355,cg00937262,cg00944873,cg00952211,cg00958775,cg00999904,cg01000188,cg01003021,cg01004859,cg01006371,cg01026233,cg01036806,cg01044025,cg01047297,cg01064725,cg01091076,cg01095347,cg01104045,cg01140214,cg01147810,cg01153613,cg01156108,cg01171429,cg01190171,cg01200585,cg01201512,cg01205267,cg01209934,cg01214817,cg01218899,cg01228342,cg01239044,cg01251757,cg01252219,cg01256665,cg01268286,cg01284858,cg01284869,cg01288977,cg01292810,cg01293200,cg01294695,cg01294757,cg01303236,cg01307606,cg01307684,cg01309013,cg01309395,cg01324200,cg01324343,cg01326018,cg01331062,cg01333788,cg01338228,cg01345157,cg01346448,cg01359822,cg01360084,cg01360936,cg01388757,cg01392760,cg01400671,cg01405910,cg01406381,cg01413809,cg01414830,cg01421867,cg01438403,cg01440648,cg01444397,cg01471240,cg01472464,cg01473018,cg01475952,cg01476442,cg01480447,cg01481557,cg01502373,cg01519017,cg01520402,cg01525366,cg01527307,cg01548680,cg01554751,cg01560476,cg01571842,cg01581872,cg01588581,cg01599674,cg01612629,cg01614726,cg01615050,cg01641778,cg01642733,cg01657179,cg01679043,cg01693174,cg01697026,cg01707361,cg01715842,cg01724150,cg01728255,cg01732120,cg01732984,cg01733572,cg01739960,cg01741372,cg01745370,cg01747364,cg01758899,cg01766873,cg01770232,cg01785514,cg01796511,cg01814130,cg01815720,cg01818953,cg01828414,cg01837375,cg01841306,cg01854097,cg01857019,cg01868499,cg01874159,cg01874239,cg01876670,cg01882395,cg01886893,cg01890197,cg01906119,cg01912298,cg01940149,cg01948226,cg01966425,cg01977079,cg01988233,cg01999399,cg02006203,cg02010655,cg02011124,cg02016407,cg02021180,cg02030592,cg02032966,cg02068164,cg02090877,cg02098413,cg02121951,cg02126909,cg02131013,cg02145088,cg02151632,cg02162418,cg02167713,cg02167945,cg02180507,cg02196730,cg02197022,cg02197034,cg02197387,cg02206980,cg02208432,cg02234048,cg02237119,cg02239137,cg02239282,cg02255861,cg02257953,cg02262703,cg02274284,cg02279214,cg02293935,cg02295216,cg02310358,cg02319142,cg02320208,cg02334877,cg02344895,cg02345556,cg02359409,cg02371080,cg02372613,cg02390806,cg02398342,cg02406084,cg02408252,cg02411198,cg02412616,cg02427933,cg02439077,cg02440662,cg02452435,cg02458846,cg02465993,cg02467435,cg02481789,cg02486796,cg02496470,cg02516189,cg02520707,cg02521229,cg02527881,cg02533364,cg02543989,cg02544837,cg02549819,cg02550226,cg02551604,cg02558361,cg02560595,cg02562448,cg02568619,cg02571636,cg02582028,cg02582338,cg02582734,cg02614045,cg02614438,cg02627599,cg02633609,cg02635260,cg02635726,cg02640540,cg02655711,cg02673002,cg02707593,cg02722613,cg02726617,cg02733803,cg02745156,cg02747822,cg02751803,cg02761502,cg02776658,cg02805354,cg02812767,cg02815516,cg02829533,cg02834447,cg02845569,cg02848961,cg02850422,cg02853801,cg02855432,cg02865302,cg02888701,cg02890052,cg02905053,cg02909738,cg02910054,cg02915939,cg02927249,cg02936035,cg02942591,cg02946294,cg02959108,cg02977524,cg02984737,cg02991924,cg02992361,cg02998240,cg03021329,cg03050188,cg03058556,cg03078557,cg03113739,cg03120836,cg03123370,cg03150042,cg03156008,cg03172568,cg03178678,cg03187338,cg03192273,cg03195908,cg03199678,cg03214385,cg03216580,cg03218323,cg03220455,cg03249457,cg03265014,cg03271093,cg03285229,cg03291755,cg03292688,cg03303475,cg03305906,cg03328201,cg03329597,cg03333546,cg03343083,cg03347538,cg03372526,cg03376547,cg03377939,cg03384979,cg03392386,cg03394664,cg03407441,cg03422806,cg03424262,cg03434247,cg03434950,cg03437883,cg03453179,cg03477792,cg03477993,cg03492924,cg03502656,cg03551667,cg03560586,cg03572680,cg03579757,cg03585734,cg03588998,cg03594083,cg03594311,cg03594801,cg03604364,cg03607813,cg03611147,cg03629107,cg03645661,cg03648457,cg03651525,cg03654169,cg03658251,cg03665785,cg03683835,cg03688324,cg03694466,cg03699054,cg03701853,cg03711207,cg03714609,cg03717757,cg03726693,cg03738669,cg03764095,cg03777461,cg03780653,cg03801949,cg03802191,cg03813377,cg03831667,cg03847932,cg03853586,cg03865101,cg03868770,cg03885818,cg03900255,cg03902505,cg03904171,cg03930524,cg03961133,cg03964007,cg03975200,cg03978421,cg03983498,cg03984055,cg03993213,cg04002298,cg04005843,cg04012082,cg04015541,cg04021910,cg04022888,cg04031016,cg04040925,cg04046247,cg04055096,cg04055345,cg04058041,cg04060163,cg04060456,cg04063896,cg04076181,cg04100322,cg04101934,cg04106389,cg04132472,cg04137224,cg04148237,cg04184987,cg04188753,cg04200607,cg04213746,cg04214706,cg04219001,cg04219504,cg04231319,cg04244433,cg04248036,cg04250194,cg04255421,cg04257751,cg04277114,cg04278296,cg04282141,cg04284128,cg04289385,cg04306053,cg04307776,cg04316941,cg04329172,cg04335779,cg04350563,cg04351776,cg04370226,cg04371358,cg04375931,cg04385220,cg04390734,cg04391064,cg04392232,cg04406400,cg04411606,cg04416839,cg04422903,cg04425944,cg04434255,cg04446345,cg04448141,cg04450003,cg04458368,cg04471037,cg04478180,cg04492621,cg04522596,cg04527603,cg04537327,cg04541146,cg04545003,cg04547002,cg04552451,cg04553112,cg04560015,cg04567952,cg04575953,cg04578978,cg04602284,cg04607844,cg04614656,cg04616529,cg04638710,cg04641947,cg04648402,cg04651914,cg04657146,cg04662153,cg04667180,cg04676645,cg04712314,cg04724937,cg04727522,cg04734572,cg04734784,cg04753836,cg04759999,cg04809136,cg04822548,cg04827223,cg04836423,cg04861640,cg04864327,cg04873221,cg04893899,cg04896851,cg04902443,cg04913265,cg04915494,cg04918548,cg04931690,cg04940435,cg04948744,cg04954225,cg04977856,cg04997467,cg05022280,cg05023826,cg05046666,cg05047156,cg05047537,cg05054006,cg05088285,cg05090351,cg05092478,cg05093455,cg05105906,cg05107650,cg05111383,cg05123646,cg05125688,cg05129050,cg05129572,cg05131771,cg05141217,cg05141856,cg05147244,cg05167655,cg05177932,cg05180856,cg05184032,cg05185634,cg05186936,cg05187193,cg05206825,cg05215748,cg05215830,cg05230511,cg05232865,cg05236960,cg05247640,cg05255112,cg05272099,cg05276956,cg05279622,cg05304168,cg05310240,cg05342682,cg05344495,cg05350224,cg05352955,cg05358900,cg05360138,cg05361366,cg05368731,cg05370662,cg05374263,cg05385477,cg05385881,cg05386410,cg05393297,cg05399330,cg05409597,cg05417950,cg05419581,cg05427381,cg05433805,cg05448404,cg05460903,cg05470908,cg05492442,cg05496603,cg05496900,cg05505459,cg05508639,cg05527609,cg05535202,cg05538508,cg05546557,cg05565139,cg05589046,cg05616069,cg05627522,cg05628927,cg05631262,cg05635388,cg05647571,cg05650511,cg05651106,cg05658549,cg05694292,cg05702778,cg05712330,cg05714155,cg05728019,cg05729249,cg05740175,cg05761882,cg05762461,cg05763378,cg05767426,cg05775895,cg05777052,cg05778324,cg05786354,cg05814654,cg05828893,cg05841700,cg05844827,cg05846633,cg05871802,cg05873137,cg05887968,cg05924882,cg05942817,cg05948642,cg05952475,cg05954002,cg05962755,cg05963690,cg05986288,cg05989862,cg05992628,cg05992904,cg06016945,cg06020537,cg06035600,cg06055669,cg06060754,cg06073814,cg06087623,cg06088623,cg06095433,cg06113708,cg06118287,cg06136408,cg06148154,cg06190046,cg06193597,cg06194070,cg06200634,cg06209491,cg06221963,cg06223926,cg06223951,cg06240720,cg06245352,cg06249953,cg06254513,cg06265050,cg06266497,cg06269281,cg06280307,cg06292624,cg06293172,cg06300469,cg06302806,cg06312389,cg06322356,cg06326800,cg06339126,cg06346307,cg06348275,cg06357945,cg06361114,cg06365898,cg06385383,cg06386482,cg06392426,cg06400590,cg06419239,cg06419732,cg06422694,cg06425870,cg06431347,cg06437209,cg06459104,cg06468685,cg06489993,cg06492412,cg06496648,cg06498468,cg06501964,cg06502392,cg06521852,cg06530960,cg06539924,cg06541222,cg06541857,cg06543331,cg06546033,cg06561607,cg06563713,cg06564751,cg06582575,cg06597413,cg06600936,cg06605299,cg06612196,cg06618686,cg06623918,cg06627557,cg06633162,cg06633413,cg06634504,cg06641522,cg06642677,cg06643318,cg06650235,cg06681532,cg06683487,cg06685724,cg06686712,cg06687318,cg06692744,cg06694446,cg06697600,cg06714981,cg06718696,cg06784095,cg06789686,cg06790244,cg06795995,cg06809965,cg06823220,cg06825512,cg06828505,cg06840243,cg06869292,cg06878391,cg06895640,cg06904486,cg06906869,cg06912964,cg06914581,cg06914603,cg06917450,cg06936155,cg06937572,cg06937744,cg06941159,cg06945627,cg06949778,cg06953865,cg06963182,cg06969206,cg06970220,cg06972903,cg06976285,cg06981781,cg06992877,cg06998687,cg06999654,cg07008989,cg07028950,cg07034561,cg07044588,cg07056626,cg07064050,cg07083761,cg07096772,cg07099606,cg07102210,cg07112210,cg07113474,cg07116194,cg07117084,cg07135303,cg07135405,cg07142400,cg07143303,cg07150166,cg07156249,cg07158505,cg07161953,cg07169233,cg07189167,cg07192082,cg07195621,cg07207813,cg07218275,cg07220726,cg07221530,cg07221576,cg07231984,cg07233700,cg07235057,cg07240190,cg07249765,cg07255004,cg07258167,cg07262873,cg07271718,cg07296473,cg07314298,cg07318398,cg07318830,cg07348845,cg07352054,cg07366871,cg07368817,cg07371747,cg07387382,cg07389322,cg07392085,cg07394127,cg07398839,cg07404157,cg07433054,cg07434284,cg07439611,cg07450552,cg07452164,cg07453440,cg07455279,cg07461715,cg07466807,cg07480608,cg07508332,cg07513323,cg07529716,cg07539182,cg07543487,cg07545846,cg07547279,cg07552799,cg07567797,cg07603100,cg07607196,cg07624650,cg07633666,cg07645296,cg07667469,cg07695256,cg07696842,cg07697733,cg07712977,cg07728250,cg07732114,cg07733247,cg07733920,cg07748712,cg07791039,cg07795081,cg07797709,cg07814076,cg07814122,cg07831351,cg07835181,cg07836921,cg07837209,cg07838230,cg07881013,cg07889765,cg07902051,cg07908924,cg07909619,cg07910479,cg07916784,cg07930825,cg07933720,cg07934434,cg07937514,cg07982935,cg07984904,cg07991044,cg07991139,cg07998124,cg07999547,cg08030119,cg08031982,cg08037817,cg08046784,cg08055338,cg08069460,cg08070419,cg08070646,cg08072862,cg08081727,cg08094632,cg08112313,cg08122685,cg08128133,cg08130307,cg08135133,cg08139264,cg08139543,cg08159945,cg08173434,cg08176083,cg08179353,cg08188268,cg08195484,cg08198488,cg08210727,cg08213375,cg08220957,cg08272457,cg08276054,cg08292120,cg08297640,cg08322580,cg08328927,cg08339898,cg08355045,cg08360281,cg08365687,cg08370546,cg08373528,cg08376453,cg08382737,cg08383015,cg08388706,cg08397993,cg08399831,cg08408040,cg08418472,cg08454824,cg08457029,cg08457178,cg08461752,cg08477332,cg08488708,cg08497121,cg08497455,cg08503702,cg08515891,cg08515989,cg08523029,cg08530439,cg08545169,cg08546933,cg08577424,cg08643692,cg08651346,cg08672296,cg08675092,cg08675364,cg08684840,cg08687025,cg08702692,cg08705227,cg08709029,cg08709098,cg08709863,cg08710911,cg08715262,cg08723318,cg08729402,cg08731516,cg08736216,cg08748184,cg08754004,cg08757828,cg08762424,cg08762628,cg08765490,cg08769156,cg08786825,cg08795602,cg08804725,cg08808571,cg08817634,cg08822352,cg08826281,cg08831194,cg08852879,cg08856318,cg08859206,cg08875094,cg08894532,cg08897537,cg08898775,cg08909806,cg08927844,cg08936898,cg08944029,cg08945988,cg08955448,cg08969263,cg08971049,cg08996748,cg09004661,cg09009770,cg09036531,cg09065672,cg09091185,cg09123533,cg09163930,cg09173681,cg09179589,cg09210534,cg09211372,cg09222863,cg09229392,cg09230104,cg09230905,cg09247692,cg09279389,cg09284795,cg09285005,cg09286010,cg09294095,cg09322534,cg09335044,cg09363527,cg09368188,cg09368485,cg09387559,cg09423836,cg09456493,cg09461728,cg09467607,cg09470059,cg09489048,cg09489281,cg09521519,cg09530468,cg09531659,cg09543151,cg09552892,cg09553448,cg09553581,cg09561125,cg09561954,cg09568647,cg09570354,cg09571762,cg09588157,cg09592244,cg09602650,cg09626299,cg09627874,cg09632011,cg09638344,cg09662226,cg09677945,cg09678212,cg09688127,cg09692838,cg09704146,cg09704660,cg09722212,cg09733528,cg09747669,cg09752611,cg09754076,cg09763356,cg09766743,cg09779027,cg09789256,cg09797092,cg09800508,cg09808012,cg09811183,cg09821763,cg09836616,cg09856107,cg09859492,cg09862928,cg09865068,cg09879989,cg09886946,cg09887367,cg09894503,cg09895527,cg09900894,cg09901532,cg09909963,cg09911184,cg09983885,cg09987156,cg09992948,cg10001715,cg10006969,cg10022447,cg10027352,cg10034588,cg10047845,cg10064339,cg10067021,cg10070864,cg10105414,cg10130257,cg10130564,cg10147298,cg10161289,cg10174359,cg10174563,cg10187029,cg10192340,cg10193107,cg10199490,cg10203259,cg10204215,cg10216848,cg10217749,cg10246903,cg10262710,cg10266121,cg10277195,cg10295398,cg10304534,cg10310183,cg10317387,cg10328813,cg10331829,cg10348941,cg10349874,cg10351617,cg10358780,cg10359230,cg10363088,cg10382689,cg10388536,cg10393508,cg10414026,cg10414466,cg10420426,cg10426581,cg10428661,cg10441124,cg10443344,cg10451844,cg10460168,cg10464577,cg10472759,cg10500277,cg10500788,cg10501728,cg10506844,cg10549753,cg10556349,cg10580960,cg10590465,cg10599156,cg10599446,cg10608948,cg10611692,cg10612096,cg10613305,cg10624860,cg10625670,cg10628982,cg10647991,cg10683112,cg10695490,cg10696282,cg10700019,cg10701640,cg10706802,cg10710974,cg10716666,cg10749585,cg10780632,cg10786767,cg10800941,cg10801134,cg10807101,cg10807894,cg10815152,cg10822866,cg10833066,cg10843707,cg10855283,cg10855531,cg10875041,cg10897282,cg10914899,cg10921709,cg10924444,cg10941916,cg10962762,cg10976999,cg10986236,cg10992024,cg10994395,cg11000107,cg11003499,cg11015497,cg11015634,cg11018547,cg11030744,cg11042561,cg11078875,cg11103458,cg11109077,cg11116878,cg11128457,cg11173636,cg11242992,cg11257193,cg11274580,cg11292317,cg11325146,cg11329853,cg11370381,cg11385162,cg11407226,cg11414254,cg11417675,cg11432751,cg11458409,cg11467177,cg11472631,cg11492287,cg11510247,cg11518509,cg11520834,cg11544752,cg11545871,cg11564601,cg11573604,cg11596404,cg11603365,cg11631012,cg11635421,cg11637084,cg11668419,cg11679871,cg11699040,cg11715966,cg11735089,cg11752635,cg11757894,cg11766498,cg11781506,cg11813497,cg11828042,cg11858499,cg11882488,cg11890956,cg11893121,cg11901034,cg11917694,cg11940332,cg11955166,cg11975053,cg11978051,cg11999598,cg12006683,cg12012494,cg12022583,cg12034847,cg12035532,cg12042203,cg12042923,cg12046867,cg12046888,cg12050358,cg12071511,cg12087004,cg12097634,cg12102607,cg12111309,cg12111679,cg12117942,cg12128614,cg12135269,cg12136325,cg12149471,cg12149513,cg12150066,cg12152765,cg12160664,cg12170027,cg12172153,cg12175038,cg12195592,cg12214765,cg12242038,cg12261451,cg12285633,cg12287945,cg12288627,cg12299494,cg12319143,cg12327449,cg12333160,cg12343639,cg12363726,cg12374693,cg12381317,cg12389669,cg12391538,cg12393668,cg12394010,cg12400121,cg12403956,cg12409515,cg12452813,cg12460838,cg12478742,cg12479090,cg12490959,cg12491643,cg12533745,cg12550172,cg12556325,cg12559624,cg12564175,cg12569668,cg12586176,cg12602010,cg12613775,cg12615879,cg12640482,cg12647423,cg12666336,cg12695986,cg12731993,cg12765567,cg12798194,cg12801329,cg12816141,cg12826239,cg12843227,cg12843240,cg12845451,cg12859507,cg12920004,cg12938224,cg13007210,cg13007824,cg13011109,cg13020663,cg13022077,cg13036223,cg13037738,cg13045504,cg13045913,cg13064062,cg13073564,cg13080503,cg13082318,cg13084372,cg13102235,cg13105904,cg13108653,cg13132497,cg13132858,cg13143770,cg13149736,cg13153964,cg13176608,cg13185188,cg13207180,cg13213689,cg13214504,cg13223011,cg13234882,cg13264672,cg13272445,cg13278052,cg13278956,cg13279811,cg13295911,cg13313423,cg13320631,cg13349042,cg13355542,cg13370086,cg13378093,cg13416901,cg13417632,cg13419774,cg13421331,cg13423180,cg13428921,cg13442969,cg13453228,cg13467780,cg13473803,cg13476287,cg13480184,cg13488811,cg13503773,cg13511117,cg13511885,cg13512890,cg13521840,cg13524341,cg13525088,cg13527872,cg13550604,cg13572037,cg13573388,cg13575071,cg13576669,cg13577076,cg13581166,cg13603099,cg13610422,cg13625390,cg13657510,cg13658542,cg13668635,cg13670099,cg13698937,cg13710343,cg13721028,cg13746265,cg13782200,cg13785068,cg13785928,cg13787154,cg13789015,cg13793070,cg13823595,cg13824270,cg13829089,cg13832817,cg13878360,cg13878895,cg13883576,cg13897783,cg13931752,cg13932362,cg13972202,cg13976154,cg13984289,cg13989290,cg14001239,cg14001486,cg14004768,cg14013597,cg14021170,cg14021904,cg14026202,cg14026238,cg14032465,cg14036704,cg14047370,cg14048834,cg14061069,cg14062261,cg14077716,cg14079131,cg14082739,cg14098659,cg14109914,cg14118616,cg14155397,cg14161821,cg14167415,cg14172482,cg14179381,cg14183865,cg14185860,cg14187293,cg14203017,cg14208863,cg14222615,cg14222656,cg14226702,cg14229175,cg14231880,cg14234990,cg14242557,cg14259594,cg14310674,cg14316118,cg14317533,cg14320960,cg14332120,cg14359061,cg14359787,cg14360225,cg14375111,cg14375478,cg14383655,cg14391849,cg14398247,cg14404992,cg14409461,cg14414082,cg14420072,cg14422827,cg14442939,cg14458563,cg14462369,cg14482998,cg14496654,cg14516473,cg14522793,cg14523723,cg14526021,cg14537297,cg14541557,cg14550153,cg14555996,cg14557415,cg14575169,cg14583558,cg14588463,cg14610875,cg14613101,cg14622770,cg14640588,cg14646094,cg14657561,cg14661803,cg14664341,cg14665812,cg14683248,cg14692106,cg14695663,cg14698961,cg14701959,cg14703454,cg14740952,cg14750269,cg14770361,cg14775994,cg14827090,cg14829677,cg14832023,cg14832954,cg14836018,cg14837825,cg14839725,cg14885077,cg14885971,cg14900246,cg14912388,cg14919044,cg14947478,cg14982276,cg15026715,cg15030167,cg15033269,cg15055378,cg15081653,cg15084902,cg15100426,cg15113785,cg15201536,cg15225532,cg15231374,cg15233025,cg15238587,cg15241708,cg15256783,cg15264354,cg15283057,cg15317982,cg15321696,cg15325809,cg15337392,cg15358923,cg15363053,cg15378869,cg15391100,cg15396242,cg15397176,cg15425465,cg15436123,cg15443223,cg15445813,cg15451729,cg15465615,cg15466234,cg15473028,cg15503403,cg15505276,cg15514307,cg15529532,cg15540054,cg15549821,cg15551902,cg15576628,cg15605314,cg15618908,cg15625693,cg15682239,cg15682910,cg15689036,cg15712413,cg15715852,cg15736098,cg15743157,cg15750836,cg15754630,cg15755568,cg15758175,cg15769835,cg15781784,cg15788059,cg15788095,cg15790037,cg15819396,cg15822222,cg15824907,cg15827779,cg15831967,cg15842084,cg15847111,cg15852320,cg15893501,cg15913645,cg15919165,cg15927357,cg15932532,cg15939373,cg15944497,cg15960490,cg15989981,cg16004875,cg16008148,cg16024530,cg16060189,cg16068812,cg16082336,cg16102102,cg16109817,cg16109875,cg16116407,cg16117710,cg16127496,cg16139685,cg16155081,cg16159134,cg16159152,cg16164607,cg16187261,cg16201146,cg16231906,cg16240755,cg16245911,cg16270291,cg16270721,cg16274899,cg16285426,cg16303742,cg16312900,cg16316662,cg16318994,cg16332075,cg16343357,cg16345566,cg16347969,cg16348638,cg16368050,cg16375231,cg16393899,cg16408865,cg16427703,cg16429345,cg16457478,cg16483840,cg16484401,cg16491492,cg16497828,cg16498913,cg16516295,cg16541432,cg16543958,cg16555194,cg16604233,cg16605227,cg16615211,cg16618482,cg16619095,cg16640534,cg16647257,cg16671801,cg16674327,cg16677845,cg16688858,cg16731079,cg16749578,cg16789867,cg16809858,cg16833163,cg16846691,cg16856981,cg16862695,cg16868237,cg16873396,cg16901014,cg16902547,cg16915580,cg16923290,cg16931664,cg16949228,cg16949673,cg16974046,cg16974407,cg16992985,cg16997101,cg17007574,cg17015467,cg17017347,cg17025287,cg17030437,cg17034009,cg17040800,cg17050756,cg17057439,cg17059388,cg17089917,cg17111166,cg17120578,cg17122758,cg17124430,cg17128892,cg17144108,cg17144790,cg17152214,cg17179660,cg17181121,cg17203037,cg17213476,cg17239008,cg17240725,cg17245989,cg17270927,cg17274605,cg17281620,cg17328631,cg17328839,cg17355685,cg17362402,cg17363305,cg17370927,cg17408686,cg17415650,cg17419626,cg17425144,cg17430681,cg17445812,cg17457796,cg17482783,cg17498841,cg17499490,cg17499935,cg17500686,cg17519949,cg17560472,cg17580178,cg17586107,cg17601546,cg17608911,cg17611880,cg17618285,cg17629820,cg17629870,cg17630138,cg17655697,cg17667195,cg17683366,cg17700903,cg17713488,cg17715556,cg17718377,cg17731776,cg17733104,cg17747518,cg17759274,cg17778439,cg17788013,cg17789102,cg17793721,cg17797106,cg17813331,cg17843510,cg17845822,cg17852021,cg17860090,cg17863274,cg17916960,cg17924899,cg17939935,cg17944189,cg17972162,cg18003427,cg18005079,cg18028222,cg18030862,cg18044572,cg18119492,cg18122217,cg18141115,cg18142353,cg18155211,cg18157012,cg18192667,cg18218812,cg18219997,cg18223359,cg18231025,cg18233390,cg18243471,cg18273401,cg18303314,cg18308233,cg18334121,cg18340013,cg18354264,cg18361445,cg18373318,cg18399056,cg18402546,cg18417061,cg18429317,cg18441479,cg18451373,cg18496383,cg18512352,cg18529726,cg18538270,cg18542056,cg18595911,cg18605382,cg18662080,cg18669481,cg18674464,cg18678763,cg18714582,cg18721802,cg18731860,cg18753646,cg18756277,cg18765799,cg18780491,cg18796879,cg18806716,cg18810026,cg18833928,cg18856296,cg18897401,cg18924218,cg18939077,cg18951332,cg18955493,cg18964274,cg18966097,cg18977293,cg18986008,cg19028706,cg19046580,cg19060557,cg19096327,cg19098606,cg19122579,cg19149020,cg19168482,cg19190016,cg19191299,cg19255465,cg19296262,cg19297718,cg19308989,cg19325477,cg19331490,cg19336497,cg19341901,cg19376278,cg19378330,cg19387566,cg19395017,cg19404215,cg19411094,cg19417526,cg19419914,cg19427746,cg19432846,cg19453794,cg19461320,cg19477551,cg19486437,cg19491776,cg19497998,cg19502207,cg19508464,cg19515035,cg19522262,cg19537161,cg19547330,cg19553654,cg19553932,cg19555023,cg19560798,cg19570623,cg19573881,cg19579005,cg19598514,cg19604110,cg19609334,cg19610905,cg19630984,cg19634315,cg19635628,cg19638860,cg19661478,cg19676182,cg19709608,cg19709743,cg19723528,cg19747002,cg19747945,cg19752611,cg19765396,cg19766460,cg19774973,cg19782731,cg19784622,cg19814804,cg19822309,cg19828846,cg19873297,cg19889856,cg19894312,cg19908114,cg19923052,cg19949948,cg19971102,cg19976997,cg19978674,cg19981660,cg19985477,cg19997502,cg20016023,cg20034552,cg20064269,cg20095266,cg20124963,cg20153322,cg20156498,cg20169015,cg20180721,cg20188733,cg20198337,cg20201458,cg20208858,cg20209264,cg20219808,cg20221345,cg20237675,cg20237773,cg20246851,cg20254120,cg20273704,cg20276743,cg20291244,cg20299496,cg20301993,cg20304530,cg20305683,cg20321409,cg20325573,cg20338413,cg20356878,cg20385708,cg20401101,cg20435097,cg20448089,cg20460697,cg20473420,cg20475984,cg20480061,cg20483578,cg20491446,cg20497631,cg20503156,cg20527831,cg20530481,cg20544263,cg20553004,cg20555462,cg20583073,cg20585768,cg20590252,cg20627754,cg20670909,cg20673407,cg20680720,cg20727362,cg20748132,cg20752628,cg20760168,cg20760682,cg20773800,cg20790161,cg20792736,cg20800892,cg20802407,cg20802868,cg20828424,cg20847228,cg20856330,cg20909136,cg20921096,cg20925263,cg20940127,cg20948151,cg20958985,cg20962039,cg20963059,cg20993253,cg20997993,cg21031561,cg21036336,cg21050282,cg21101527,cg21110769,cg21114390,cg21120800,cg21136789,cg21139150,cg21156386,cg21215336,cg21250427,cg21255657,cg21275292,cg21275920,cg21276379,cg21278102,cg21281463,cg21303039,cg21308528,cg21321148,cg21327887,cg21354781,cg21380608,cg21386072,cg21438252,cg21446892,cg21449597,cg21471367,cg21477232,cg21540775,cg21541025,cg21545149,cg21583054,cg21596469,cg21597760,cg21598294,cg21598751,cg21623028,cg21647035,cg21648245,cg21665078,cg21668625,cg21692246,cg21737037,cg21764456,cg21770784,cg21775576,cg21786191,cg21795156,cg21805778,cg21827317,cg21832243,cg21834123,cg21870297,cg21908344,cg21911276,cg21932657,cg21976957,cg21982573,cg21985631,cg22017733,cg22025859,cg22052514,cg22055719,cg22076400,cg22101147,cg22110654,cg22112435,cg22113540,cg22114991,cg22116239,cg22158068,cg22170801,cg22194548,cg22200774,cg22202345,cg22203077,cg22228586,cg22232119,cg22279294,cg22305209,cg22306009,cg22334681,cg22336359,cg22386492,cg22415746,cg22431486,cg22450531,cg22462835,cg22475246,cg22489759,cg22504523,cg22508957,cg22509027,cg22516745,cg22529990,cg22541572,cg22554448,cg22599996,cg22643110,cg22646408,cg22650648,cg22660197,cg22665096,cg22676075,cg22680931,cg22682154,cg22683308,cg22688351,cg22709217,cg22716605,cg22740801,cg22742493,cg22752492,cg22781004,cg22799638,cg22800045,cg22857604,cg22866565,cg22875243,cg22886201,cg22911867,cg22918043,cg22925256,cg22930275,cg22931822,cg22956084,cg22970786,cg22976778,cg22978477,cg23031320,cg23039636,cg23047096,cg23048656,cg23058638,cg23088921,cg23090583,cg23091117,cg23110005,cg23112326,cg23139584,cg23153974,cg23162821,cg23173402,cg23193277,cg23196123,cg23204810,cg23221603,cg23228227,cg23229309,cg23231163,cg23232755,cg23255942,cg23255995,cg23260525,cg23260612,cg23261809,cg23283614,cg23290556,cg23296006,cg23296792,cg23325242,cg23326313,cg23339629,cg23350540,cg23371584,cg23372216,cg23384886,cg23386236,cg23409007,cg23437967,cg23474190,cg23485473,cg23506391,cg23512531,cg23521468,cg23542880,cg23554685,cg23568161,cg23586565,cg23602092,cg23603057,cg23609068,cg23642061,cg23663332,cg23669063,cg23670055,cg23682609,cg23690804,cg23691021,cg23695209,cg23715200,cg23715913,cg23733845,cg23746239,cg23758822,cg23771949,cg23777943,cg23783703,cg23805755,cg23843812,cg23860519,cg23864375,cg23873996,cg23876832,cg23881405,cg23886165,cg23914842,cg23920097,cg23933602,cg23947928,cg23967357,cg23978866,cg23985324,cg23992051,cg24005645,cg24013909,cg24027669,cg24033444,cg24040043,cg24045875,cg24062389,cg24064224,cg24065584,cg24075332,cg24109273,cg24115817,cg24126361,cg24160574,cg24165102,cg24176040,cg24182508,cg24213184,cg24226367,cg24260851,cg24309215,cg24310133,cg24312580,cg24325362,cg24332411,cg24334149,cg24343524,cg24343755,cg24368880,cg24406181,cg24424889,cg24426391,cg24432193,cg24441185,cg24499839,cg24517042,cg24519141,cg24522173,cg24536568,cg24537942,cg24538382,cg24553651,cg24588859,cg24590165,cg24604552,cg24626310,cg24633312,cg24674445,cg24682551,cg24686644,cg24690094,cg24718071,cg24747164,cg24787102,cg24794625,cg24807697,cg24813613,cg24826020,cg24839871,cg24848870,cg24860938,cg24871015,cg24913975,cg24923953,cg24959338,cg24964915,cg24993400,cg25009675,cg25010880,cg25013568,cg25017620,cg25032888,cg25054828,cg25059408,cg25066655,cg25069807,cg25075347,cg25090994,cg25119155,cg25127323,cg25151453,cg25161311,cg25169483,cg25186680,cg25188949,cg25193676,cg25213055,cg25215230,cg25215332,cg25223140,cg25233221,cg25258527,cg25259712,cg25263912,cg25269340,cg25273084,cg25298410,cg25298788,cg25299406,cg25315648,cg25363789,cg25364880,cg25390199,cg25433648,cg25436684,cg25449513,cg25457832,cg25474616,cg25484160,cg25498307,cg25499543,cg25506326,cg25509621,cg25540824,cg25548966,cg25550581,cg25560215,cg25593573,cg25594106,cg25606969,cg25656098,cg25664220,cg25695041,cg25731534,cg25731655,cg25736251,cg25740883,cg25774094,cg25790333,cg25797454,cg25809561,cg25836232,cg25842050,cg25852941,cg25856644,cg25898431,cg25905881,cg25913779,cg25932599,cg25940485,cg25950899,cg25955126,cg25956966,cg25966812,cg25970491,cg25989392,cg25996647,cg26014689,cg26073061,cg26080737,cg26087659,cg26115550,cg26116260,cg26118358,cg26119090,cg26146797,cg26165212,cg26183482,cg26185508,cg26192567,cg26209369,cg26215428,cg26232129,cg26233374,cg26237810,cg26240346,cg26261172,cg26280349,cg26319873,cg26332213,cg26336701,cg26338869,cg26364491,cg26371521,cg26383811,cg26385891,cg26399995,cg26422981,cg26435160,cg26449328,cg26466274,cg26467422,cg26475774,cg26500773,cg26504305,cg26561254,cg26565078,cg26576875,cg26581660,cg26613073,cg26620356,cg26652562,cg26656658,cg26658816,cg26665480,cg26690915,cg26700422,cg26708920,cg26731460,cg26748578,cg26752888,cg26754761,cg26759740,cg26777074,cg26805528,cg26810230,cg26815032,cg26823353,cg26850117,cg26864766,cg26894552,cg26899598,cg26946232,cg26958806,cg26983578,cg27015215,cg27018554,cg27037708,cg27073068,cg27099455,cg27109158,cg27113856,cg27126555,cg27129145,cg27155168,cg27171569,cg27181169,cg27200895,cg27201837,cg27208514,cg27211696,cg27226418,cg27271730,cg27284194,cg27286993,cg27299712,cg27304042,cg27307298,cg27320968,cg27332938,cg27343073,cg27344315,cg27351239,cg27366882,cg27373749,cg27393610,cg27398070,cg27405731,cg27406433,cg27418434,cg27419914,cg27425413,cg27428051,cg27490568,cg27492102,cg27499953,cg27500125,cg27513339,cg27531986,cg27570637,cg27587439,cg27599856,cg27618369,cg27619272,cg27635372,cg27636669,cg27641394,cg27652869,cg27656400	GSM878612	1.07e-10
2.051	0.000506	H9	ES Cell	DHS	UW.H9.ChromatinAccessibility.DS18522.twopass.merge150.wgt10.zgt2.wig.gz	cg00004818,cg00021855,cg00036352,cg00037986,cg00043564,cg00044179,cg00054774,cg00061907,cg00066239,cg00078121,cg00108722,cg00110688,cg00114132,cg00114569,cg00119460,cg00128766,cg00128774,cg00131081,cg00146027,cg00146756,cg00169121,cg00171729,cg00206168,cg00207965,cg00230924,cg00237512,cg00258198,cg00261912,cg00275181,cg00284516,cg00291837,cg00292029,cg00298025,cg00299943,cg00304695,cg00318495,cg00324438,cg00329014,cg00346898,cg00379830,cg00383909,cg00386141,cg00393246,cg00397522,cg00399407,cg00410788,cg00412772,cg00419186,cg00420922,cg00422578,cg00429726,cg00456672,cg00458322,cg00461015,cg00474218,cg00475140,cg00483852,cg00494000,cg00495303,cg00496455,cg00517612,cg00521239,cg00521399,cg00521428,cg00529236,cg00534318,cg00545801,cg00550955,cg00555438,cg00563845,cg00574412,cg00580613,cg00591660,cg00597918,cg00601890,cg00622170,cg00631329,cg00655913,cg00676988,cg00695362,cg00718883,cg00722041,cg00733150,cg00744898,cg00782443,cg00783409,cg00787780,cg00791764,cg00793104,cg00794956,cg00796711,cg00810055,cg00811358,cg00834067,cg00838397,cg00856667,cg00857968,cg00870514,cg00872532,cg00900933,cg00913360,cg00919702,cg00929254,cg00933603,cg00934355,cg00937262,cg00952211,cg00958775,cg01000188,cg01004859,cg01024878,cg01036806,cg01044025,cg01047297,cg01067983,cg01091076,cg01095347,cg01135670,cg01147810,cg01156108,cg01171429,cg01190171,cg01200585,cg01201512,cg01205267,cg01209934,cg01218899,cg01228342,cg01228410,cg01239044,cg01251757,cg01256026,cg01256391,cg01268286,cg01284858,cg01284869,cg01288977,cg01292810,cg01294695,cg01294757,cg01307684,cg01309013,cg01309395,cg01324200,cg01324219,cg01324343,cg01338228,cg01345157,cg01359822,cg01360084,cg01388757,cg01405910,cg01406381,cg01413809,cg01414830,cg01421867,cg01438403,cg01440648,cg01444397,cg01464730,cg01471240,cg01472464,cg01473018,cg01475952,cg01520402,cg01525366,cg01554751,cg01555260,cg01571842,cg01581757,cg01588581,cg01599674,cg01607558,cg01612629,cg01614726,cg01615050,cg01620701,cg01641778,cg01642733,cg01657179,cg01679043,cg01693174,cg01697026,cg01698763,cg01699293,cg01707361,cg01715842,cg01728255,cg01732984,cg01733572,cg01739960,cg01741372,cg01745370,cg01747364,cg01758899,cg01766873,cg01770232,cg01785514,cg01814130,cg01815720,cg01818953,cg01828414,cg01837375,cg01841306,cg01857019,cg01868499,cg01874159,cg01874239,cg01876097,cg01882395,cg01890197,cg01948226,cg01977079,cg01983248,cg02006203,cg02010655,cg02016407,cg02021180,cg02030592,cg02032966,cg02068164,cg02126909,cg02131013,cg02145088,cg02151632,cg02167713,cg02167945,cg02169053,cg02180507,cg02188185,cg02196730,cg02197034,cg02197387,cg02206980,cg02208432,cg02237119,cg02239137,cg02240159,cg02255861,cg02262703,cg02274284,cg02289438,cg02290008,cg02295216,cg02310358,cg02319142,cg02334877,cg02344895,cg02345556,cg02359409,cg02371080,cg02372613,cg02390806,cg02398342,cg02406084,cg02408252,cg02427933,cg02439077,cg02440662,cg02452435,cg02458846,cg02465993,cg02467435,cg02478991,cg02479473,cg02481789,cg02486796,cg02519452,cg02520707,cg02521229,cg02527881,cg02533035,cg02536721,cg02543989,cg02549819,cg02550226,cg02551604,cg02558361,cg02558677,cg02560595,cg02562448,cg02571636,cg02582028,cg02627599,cg02635260,cg02635726,cg02640540,cg02645492,cg02652575,cg02655711,cg02673002,cg02733803,cg02745156,cg02747822,cg02751803,cg02805354,cg02812767,cg02829533,cg02845569,cg02848961,cg02855432,cg02865302,cg02890052,cg02909738,cg02915939,cg02936035,cg02946294,cg02959108,cg02977524,cg02978058,cg02991924,cg02992361,cg02998240,cg03012946,cg03021329,cg03050188,cg03093786,cg03123370,cg03142856,cg03178678,cg03192273,cg03214385,cg03216580,cg03218323,cg03228099,cg03249457,cg03265014,cg03271093,cg03286662,cg03292688,cg03303475,cg03305906,cg03328201,cg03328374,cg03329597,cg03333546,cg03343083,cg03347694,cg03372526,cg03377939,cg03392386,cg03392757,cg03407441,cg03437883,cg03447137,cg03450102,cg03453179,cg03477792,cg03502656,cg03560586,cg03585734,cg03588998,cg03594311,cg03594801,cg03596910,cg03601828,cg03604364,cg03611147,cg03629107,cg03643505,cg03645661,cg03647861,cg03651525,cg03658251,cg03665785,cg03688324,cg03694466,cg03699054,cg03701853,cg03713963,cg03714609,cg03726693,cg03752800,cg03780653,cg03801949,cg03813377,cg03831667,cg03847641,cg03847932,cg03853586,cg03868770,cg03885818,cg03902505,cg03917489,cg03961133,cg03961395,cg03964007,cg03978421,cg03981535,cg03984055,cg04002298,cg04012082,cg04019279,cg04021910,cg04040925,cg04060163,cg04063896,cg04087185,cg04106389,cg04132472,cg04137224,cg04169527,cg04200607,cg04213746,cg04219001,cg04219504,cg04228305,cg04231319,cg04255421,cg04257751,cg04277114,cg04284128,cg04289385,cg04306053,cg04350563,cg04351776,cg04370226,cg04371358,cg04375931,cg04385220,cg04391064,cg04391588,cg04406400,cg04415269,cg04422903,cg04425944,cg04446345,cg04448141,cg04458368,cg04471037,cg04522596,cg04527603,cg04537327,cg04545003,cg04547002,cg04552451,cg04553112,cg04567952,cg04575953,cg04578978,cg04602284,cg04607844,cg04614656,cg04616529,cg04641947,cg04657146,cg04676645,cg04698475,cg04702647,cg04724937,cg04734572,cg04734784,cg04753836,cg04786164,cg04801133,cg04809136,cg04822548,cg04833713,cg04836423,cg04864327,cg04873221,cg04893899,cg04896851,cg04902443,cg04908077,cg04913265,cg04915494,cg04918548,cg04931690,cg04954225,cg05023826,cg05047537,cg05047713,cg05054006,cg05083469,cg05088285,cg05090351,cg05092478,cg05093455,cg05105276,cg05107650,cg05111383,cg05124117,cg05125688,cg05129050,cg05129572,cg05141217,cg05141856,cg05147244,cg05161682,cg05167655,cg05170449,cg05177932,cg05183671,cg05184032,cg05186936,cg05206825,cg05227416,cg05230511,cg05232865,cg05255112,cg05276956,cg05279622,cg05310240,cg05342682,cg05344495,cg05350030,cg05352955,cg05358900,cg05360138,cg05361366,cg05368731,cg05370662,cg05370838,cg05374263,cg05385477,cg05385881,cg05386410,cg05393297,cg05409597,cg05412407,cg05419581,cg05433805,cg05448404,cg05460903,cg05470908,cg05492290,cg05492442,cg05496603,cg05496900,cg05505459,cg05527609,cg05538508,cg05552569,cg05565139,cg05589046,cg05599196,cg05616069,cg05627522,cg05631262,cg05631513,cg05635388,cg05647571,cg05650511,cg05702778,cg05714729,cg05728019,cg05729249,cg05761882,cg05762461,cg05763378,cg05767426,cg05775895,cg05777052,cg05778324,cg05786354,cg05828893,cg05841700,cg05846633,cg05871802,cg05887968,cg05891562,cg05908908,cg05948642,cg05952475,cg05954002,cg05963690,cg05986041,cg05986288,cg05989862,cg05992904,cg05996042,cg06014334,cg06016189,cg06020537,cg06035600,cg06055669,cg06060754,cg06073814,cg06087623,cg06088623,cg06113708,cg06118287,cg06148154,cg06194070,cg06209491,cg06221963,cg06223951,cg06232075,cg06240850,cg06245352,cg06249953,cg06254513,cg06265050,cg06269281,cg06287003,cg06292624,cg06293172,cg06300469,cg06326800,cg06346307,cg06348275,cg06365898,cg06367823,cg06385383,cg06386482,cg06392426,cg06400590,cg06419732,cg06422694,cg06425870,cg06437209,cg06459104,cg06468685,cg06489993,cg06496648,cg06498468,cg06502392,cg06505273,cg06530960,cg06539924,cg06541222,cg06543331,cg06546183,cg06547513,cg06564751,cg06582575,cg06597413,cg06600936,cg06601836,cg06605299,cg06612196,cg06618686,cg06623918,cg06627557,cg06633162,cg06633413,cg06634504,cg06637938,cg06642677,cg06645081,cg06681532,cg06683487,cg06685724,cg06686712,cg06687318,cg06697600,cg06718696,cg06789686,cg06790244,cg06795995,cg06809965,cg06825512,cg06828505,cg06869292,cg06878391,cg06883875,cg06904486,cg06906869,cg06912964,cg06917867,cg06936155,cg06937572,cg06941159,cg06949778,cg06953865,cg06963182,cg06969206,cg06970220,cg06972903,cg06981781,cg06992877,cg06999654,cg07028950,cg07029024,cg07034561,cg07056626,cg07099606,cg07102210,cg07111415,cg07112210,cg07113474,cg07117084,cg07135303,cg07135405,cg07142400,cg07143303,cg07150038,cg07150166,cg07161953,cg07169233,cg07189167,cg07207813,cg07218275,cg07220726,cg07221530,cg07221576,cg07231984,cg07233700,cg07235057,cg07240190,cg07249765,cg07262873,cg07271718,cg07314298,cg07348845,cg07352054,cg07371747,cg07387382,cg07389322,cg07394127,cg07404157,cg07420224,cg07433054,cg07434284,cg07439611,cg07450552,cg07452164,cg07453440,cg07455279,cg07461715,cg07466807,cg07513323,cg07530359,cg07539182,cg07545846,cg07547279,cg07547516,cg07552799,cg07572930,cg07583744,cg07603100,cg07605200,cg07624650,cg07633666,cg07645296,cg07657307,cg07667469,cg07684457,cg07695256,cg07696842,cg07697733,cg07702439,cg07728250,cg07732114,cg07733247,cg07757887,cg07795081,cg07797709,cg07812904,cg07831351,cg07835181,cg07836921,cg07837209,cg07889765,cg07908924,cg07909619,cg07916784,cg07930825,cg07933720,cg07937514,cg07950857,cg07982935,cg07991044,cg07998124,cg07999547,cg08029281,cg08030119,cg08037817,cg08046784,cg08055338,cg08069460,cg08070419,cg08070646,cg08072862,cg08094632,cg08112313,cg08122121,cg08128133,cg08130307,cg08139543,cg08159945,cg08166072,cg08176083,cg08179353,cg08179530,cg08188268,cg08195484,cg08197981,cg08210727,cg08213375,cg08220957,cg08279665,cg08297640,cg08322580,cg08339898,cg08342332,cg08344080,cg08360281,cg08365687,cg08370546,cg08373528,cg08382737,cg08397993,cg08399831,cg08403375,cg08408040,cg08454824,cg08457178,cg08461752,cg08477332,cg08488708,cg08497121,cg08503702,cg08515891,cg08523029,cg08530439,cg08545169,cg08546933,cg08558259,cg08577424,cg08643692,cg08651346,cg08672296,cg08675092,cg08675364,cg08684840,cg08686008,cg08705227,cg08709029,cg08715935,cg08723318,cg08731516,cg08748184,cg08757828,cg08762424,cg08762628,cg08765490,cg08769156,cg08786825,cg08804725,cg08808571,cg08817634,cg08822352,cg08826281,cg08831194,cg08856318,cg08859206,cg08870177,cg08875094,cg08889125,cg08897537,cg08898775,cg08927844,cg08936898,cg08945988,cg08955448,cg08971049,cg09004661,cg09009770,cg09036531,cg09065672,cg09075484,cg09091185,cg09130447,cg09147119,cg09148268,cg09160709,cg09163930,cg09173681,cg09177659,cg09179589,cg09210534,cg09211372,cg09222863,cg09230905,cg09247692,cg09279763,cg09284795,cg09285005,cg09286010,cg09335044,cg09363527,cg09387559,cg09449562,cg09455154,cg09461728,cg09470059,cg09473613,cg09489281,cg09521519,cg09530468,cg09531659,cg09552892,cg09553448,cg09561125,cg09568647,cg09588157,cg09590468,cg09592244,cg09626299,cg09627874,cg09638344,cg09677945,cg09678212,cg09688127,cg09692838,cg09704146,cg09704660,cg09733528,cg09757238,cg09763356,cg09766743,cg09789256,cg09796270,cg09800508,cg09808012,cg09821763,cg09826288,cg09859492,cg09862928,cg09865068,cg09878855,cg09886946,cg09887367,cg09894503,cg09895527,cg09901532,cg09983885,cg09992948,cg10001715,cg10022447,cg10025431,cg10064339,cg10070864,cg10105414,cg10130564,cg10147018,cg10161289,cg10165859,cg10187029,cg10192340,cg10193107,cg10199490,cg10203259,cg10204215,cg10216848,cg10217749,cg10246903,cg10262710,cg10277195,cg10304534,cg10310183,cg10328813,cg10329874,cg10348941,cg10358780,cg10363088,cg10382689,cg10388536,cg10414026,cg10414466,cg10426581,cg10428661,cg10437265,cg10441124,cg10447690,cg10464577,cg10472759,cg10484566,cg10500277,cg10500788,cg10501728,cg10506844,cg10549753,cg10556349,cg10580960,cg10590465,cg10599156,cg10612096,cg10613305,cg10624860,cg10625670,cg10647991,cg10653746,cg10668190,cg10683112,cg10688950,cg10695490,cg10696282,cg10700019,cg10701640,cg10706802,cg10716666,cg10737105,cg10757978,cg10780632,cg10786767,cg10800941,cg10814190,cg10815152,cg10815453,cg10822866,cg10833066,cg10843707,cg10855283,cg10875041,cg10897282,cg10914899,cg10921709,cg10941916,cg10962762,cg10994395,cg11000107,cg11003499,cg11011654,cg11015497,cg11015634,cg11030744,cg11042561,cg11078875,cg11103458,cg11109077,cg11116878,cg11122665,cg11128457,cg11173636,cg11229336,cg11257193,cg11292317,cg11293610,cg11303519,cg11303988,cg11314411,cg11325146,cg11370381,cg11390690,cg11414254,cg11417675,cg11432751,cg11458409,cg11467177,cg11472631,cg11492287,cg11510247,cg11518509,cg11544752,cg11545871,cg11564601,cg11568728,cg11596404,cg11631012,cg11635421,cg11657817,cg11679871,cg11699040,cg11735089,cg11756138,cg11757894,cg11766498,cg11781506,cg11813497,cg11828042,cg11882488,cg11890956,cg11893121,cg11901034,cg11944005,cg11955166,cg11999598,cg12006683,cg12012494,cg12015761,cg12022583,cg12034847,cg12042923,cg12046867,cg12050358,cg12071511,cg12087004,cg12097634,cg12102607,cg12111309,cg12128614,cg12135269,cg12136325,cg12150066,cg12152765,cg12160664,cg12170027,cg12172153,cg12175038,cg12195592,cg12242038,cg12242579,cg12261451,cg12319143,cg12343639,cg12374693,cg12381317,cg12391538,cg12393668,cg12394010,cg12400121,cg12403956,cg12430027,cg12460838,cg12462883,cg12478742,cg12479090,cg12491643,cg12547847,cg12550172,cg12556325,cg12559624,cg12569668,cg12578013,cg12597660,cg12615879,cg12666336,cg12695986,cg12731993,cg12760995,cg12765567,cg12798194,cg12801329,cg12816141,cg12843240,cg12845451,cg12920004,cg12938224,cg12940618,cg13007210,cg13011109,cg13020663,cg13036223,cg13045504,cg13064062,cg13084311,cg13108653,cg13132497,cg13132858,cg13149736,cg13153964,cg13185188,cg13207180,cg13210325,cg13221458,cg13223011,cg13234882,cg13265332,cg13278956,cg13279811,cg13320631,cg13349042,cg13355542,cg13378093,cg13416901,cg13417632,cg13421331,cg13453228,cg13467780,cg13473803,cg13480184,cg13488811,cg13503773,cg13511117,cg13511885,cg13512890,cg13521840,cg13525088,cg13527872,cg13560919,cg13572037,cg13573388,cg13575071,cg13576669,cg13577076,cg13603099,cg13610422,cg13625390,cg13654135,cg13657510,cg13658542,cg13668635,cg13670099,cg13683864,cg13698937,cg13710343,cg13713152,cg13721028,cg13736090,cg13746265,cg13782200,cg13785068,cg13785928,cg13787154,cg13789015,cg13793070,cg13870426,cg13878895,cg13894848,cg13897783,cg13900873,cg13931752,cg13932362,cg13937483,cg13937852,cg13972202,cg13984289,cg13989290,cg13993179,cg14001239,cg14004768,cg14013597,cg14021170,cg14021904,cg14026202,cg14026238,cg14036704,cg14040696,cg14048834,cg14061069,cg14079131,cg14098659,cg14107084,cg14118616,cg14155397,cg14161821,cg14167415,cg14172482,cg14185860,cg14187293,cg14203017,cg14208863,cg14222656,cg14226702,cg14229175,cg14234776,cg14259594,cg14286320,cg14310674,cg14316118,cg14317533,cg14327698,cg14332120,cg14359061,cg14359787,cg14360225,cg14360907,cg14383655,cg14391849,cg14405103,cg14418922,cg14420072,cg14422827,cg14442939,cg14458563,cg14462369,cg14496654,cg14497143,cg14516473,cg14522793,cg14526021,cg14541557,cg14550153,cg14555996,cg14557415,cg14562523,cg14583558,cg14588463,cg14610875,cg14622770,cg14646094,cg14657561,cg14661803,cg14664341,cg14665812,cg14683248,cg14692106,cg14698961,cg14701959,cg14740952,cg14750269,cg14770361,cg14775994,cg14807428,cg14827090,cg14829677,cg14832954,cg14837825,cg14839725,cg14885077,cg14912388,cg14947478,cg14982276,cg15026715,cg15030167,cg15033269,cg15055378,cg15081653,cg15084122,cg15084902,cg15100426,cg15158366,cg15201536,cg15225532,cg15231374,cg15256783,cg15283057,cg15337392,cg15348902,cg15363053,cg15378786,cg15378869,cg15384668,cg15389199,cg15397176,cg15451729,cg15465615,cg15466234,cg15473028,cg15503403,cg15505276,cg15513349,cg15522716,cg15540054,cg15541635,cg15549821,cg15576628,cg15605314,cg15625693,cg15682239,cg15712413,cg15715852,cg15743157,cg15755568,cg15758175,cg15781784,cg15788095,cg15790037,cg15822222,cg15824907,cg15842084,cg15847111,cg15876825,cg15893501,cg15913645,cg15927357,cg15939373,cg15989981,cg16004875,cg16008148,cg16035152,cg16049893,cg16060189,cg16068812,cg16082336,cg16102102,cg16109817,cg16116407,cg16127349,cg16139685,cg16155081,cg16159134,cg16159152,cg16164607,cg16187261,cg16217445,cg16240755,cg16245911,cg16252808,cg16270291,cg16270721,cg16274899,cg16283975,cg16285426,cg16312900,cg16318994,cg16320185,cg16343357,cg16348638,cg16375691,cg16393899,cg16408865,cg16452024,cg16491492,cg16497828,cg16498913,cg16505953,cg16516295,cg16541432,cg16543958,cg16604233,cg16605227,cg16615211,cg16619095,cg16622246,cg16647257,cg16671801,cg16674327,cg16677845,cg16680237,cg16688858,cg16747321,cg16749578,cg16775254,cg16789867,cg16805188,cg16809858,cg16846691,cg16856981,cg16873396,cg16901014,cg16923290,cg16931664,cg16949228,cg16997101,cg17007574,cg17015467,cg17040800,cg17050756,cg17057439,cg17064926,cg17089917,cg17111166,cg17120578,cg17122758,cg17128892,cg17144108,cg17179660,cg17203037,cg17207600,cg17213476,cg17228962,cg17239008,cg17240725,cg17240987,cg17260631,cg17267171,cg17270927,cg17281620,cg17328631,cg17355685,cg17362402,cg17363305,cg17370927,cg17408686,cg17415117,cg17415650,cg17425144,cg17445812,cg17482783,cg17498841,cg17499490,cg17519949,cg17560472,cg17580178,cg17583741,cg17586107,cg17611880,cg17618285,cg17629820,cg17629870,cg17667195,cg17688768,cg17700903,cg17715556,cg17718377,cg17731776,cg17747518,cg17759274,cg17778439,cg17789102,cg17793814,cg17797106,cg17813331,cg17843510,cg17845822,cg17852021,cg17863274,cg17916960,cg17924899,cg17939935,cg17944189,cg17972162,cg17997358,cg18028222,cg18030862,cg18044572,cg18056687,cg18142353,cg18155211,cg18183774,cg18192667,cg18218812,cg18223359,cg18231025,cg18233390,cg18286323,cg18303314,cg18340013,cg18354264,cg18361445,cg18373318,cg18402546,cg18429317,cg18441479,cg18451373,cg18490567,cg18496383,cg18538270,cg18542056,cg18548199,cg18674464,cg18678763,cg18690282,cg18721802,cg18731860,cg18753646,cg18780491,cg18796879,cg18806716,cg18810026,cg18856296,cg18924218,cg18939077,cg18955493,cg18966097,cg18986008,cg19028706,cg19098606,cg19122579,cg19149020,cg19261705,cg19297718,cg19331490,cg19336497,cg19341901,cg19378330,cg19383430,cg19387566,cg19395017,cg19404215,cg19419914,cg19432846,cg19461320,cg19477551,cg19486437,cg19497998,cg19508464,cg19515035,cg19522262,cg19553654,cg19555023,cg19560798,cg19570623,cg19598514,cg19609334,cg19610905,cg19630984,cg19634315,cg19635628,cg19638860,cg19661478,cg19702880,cg19707454,cg19709608,cg19709743,cg19728859,cg19747945,cg19766460,cg19782731,cg19784622,cg19828846,cg19845136,cg19873297,cg19889856,cg19894312,cg19949948,cg19971102,cg19981660,cg19985477,cg19997502,cg20064269,cg20095266,cg20153322,cg20156498,cg20169015,cg20180721,cg20188733,cg20192814,cg20208858,cg20209264,cg20221345,cg20237773,cg20291244,cg20301993,cg20304530,cg20305683,cg20319791,cg20321409,cg20329620,cg20338413,cg20356878,cg20385708,cg20434272,cg20435097,cg20460697,cg20473420,cg20475984,cg20480061,cg20483578,cg20491446,cg20497631,cg20501707,cg20503156,cg20527831,cg20530481,cg20544263,cg20544437,cg20585768,cg20590252,cg20627754,cg20673407,cg20680720,cg20701996,cg20707670,cg20727362,cg20748132,cg20760168,cg20773800,cg20800892,cg20802407,cg20802868,cg20828424,cg20847228,cg20909136,cg20921096,cg20925263,cg20940127,cg20962039,cg20993253,cg20997993,cg21020266,cg21036336,cg21050282,cg21054287,cg21101527,cg21110769,cg21114390,cg21136789,cg21139150,cg21178959,cg21215336,cg21250427,cg21275292,cg21276379,cg21278102,cg21327887,cg21380608,cg21436544,cg21446892,cg21471367,cg21540775,cg21541025,cg21583054,cg21597760,cg21598294,cg21647035,cg21648245,cg21665078,cg21668625,cg21692246,cg21737037,cg21764456,cg21795637,cg21805778,cg21827317,cg21834123,cg21870297,cg21884568,cg21908344,cg21963800,cg21976957,cg21982573,cg21985631,cg22025859,cg22052514,cg22055719,cg22076400,cg22101147,cg22110654,cg22112435,cg22114246,cg22116239,cg22200774,cg22202345,cg22203077,cg22228586,cg22247664,cg22279294,cg22305209,cg22334681,cg22336359,cg22340370,cg22345048,cg22356347,cg22386492,cg22415746,cg22431486,cg22447106,cg22462835,cg22475246,cg22489759,cg22508957,cg22509027,cg22513770,cg22516745,cg22529990,cg22554448,cg22599996,cg22643110,cg22650648,cg22676075,cg22680931,cg22682154,cg22683308,cg22709217,cg22752492,cg22799638,cg22800045,cg22826063,cg22857604,cg22866565,cg22875243,cg22880423,cg22886201,cg22904437,cg22918043,cg22925256,cg22930275,cg22970786,cg22976778,cg22978477,cg23019794,cg23031320,cg23047096,cg23048656,cg23058638,cg23090583,cg23091117,cg23110005,cg23112326,cg23139584,cg23162821,cg23173402,cg23196123,cg23229309,cg23232755,cg23245237,cg23255995,cg23260525,cg23283614,cg23296006,cg23296792,cg23325242,cg23326313,cg23327896,cg23339629,cg23350540,cg23363182,cg23371584,cg23371851,cg23372216,cg23386236,cg23425970,cg23437967,cg23438252,cg23474190,cg23512531,cg23520688,cg23542880,cg23554685,cg23568161,cg23600500,cg23602092,cg23627990,cg23642061,cg23663332,cg23690804,cg23691021,cg23715200,cg23715913,cg23746239,cg23758822,cg23777943,cg23783703,cg23790876,cg23843812,cg23860519,cg23873996,cg23886165,cg23914842,cg23920097,cg23933602,cg23939076,cg23947928,cg23967357,cg23985324,cg23992051,cg24013909,cg24027669,cg24033444,cg24040043,cg24047921,cg24109273,cg24122364,cg24126361,cg24160574,cg24182508,cg24226367,cg24260851,cg24309215,cg24310133,cg24325362,cg24332411,cg24334149,cg24364120,cg24368880,cg24424889,cg24432193,cg24499839,cg24519141,cg24522173,cg24537942,cg24538382,cg24553651,cg24626310,cg24643057,cg24674445,cg24682551,cg24686644,cg24707354,cg24747164,cg24786174,cg24787102,cg24813613,cg24826020,cg24848870,cg24860938,cg24913975,cg24956452,cg24993400,cg25009675,cg25010880,cg25017620,cg25032888,cg25054828,cg25059408,cg25066655,cg25069807,cg25072945,cg25075347,cg25090994,cg25120210,cg25151453,cg25161311,cg25169483,cg25186680,cg25188949,cg25193676,cg25213055,cg25223140,cg25259712,cg25263912,cg25269340,cg25287371,cg25298410,cg25298788,cg25315648,cg25363789,cg25364880,cg25390199,cg25427846,cg25436684,cg25448404,cg25449513,cg25457832,cg25474616,cg25498307,cg25499543,cg25509621,cg25540824,cg25548966,cg25550581,cg25560215,cg25593573,cg25656098,cg25664220,cg25731534,cg25731655,cg25735133,cg25736251,cg25771683,cg25774094,cg25790333,cg25797454,cg25836232,cg25842050,cg25852941,cg25856644,cg25932599,cg25940485,cg25943243,cg25950899,cg25969472,cg25970491,cg25989392,cg25996647,cg26014689,cg26044108,cg26060021,cg26115550,cg26116260,cg26119090,cg26146797,cg26185508,cg26192567,cg26215428,cg26237810,cg26240346,cg26261172,cg26276556,cg26280349,cg26332213,cg26336701,cg26338869,cg26371521,cg26390081,cg26422981,cg26454172,cg26467422,cg26500773,cg26504305,cg26549480,cg26561254,cg26569449,cg26576875,cg26599102,cg26618737,cg26618815,cg26652562,cg26656658,cg26665480,cg26682701,cg26690915,cg26700422,cg26724975,cg26752888,cg26754761,cg26759740,cg26777074,cg26805528,cg26815032,cg26828664,cg26864766,cg26894552,cg26899598,cg26946232,cg26958806,cg26983578,cg27018554,cg27042782,cg27065554,cg27073068,cg27099455,cg27113856,cg27126555,cg27155168,cg27157575,cg27181169,cg27200895,cg27201837,cg27208514,cg27211696,cg27226418,cg27228042,cg27271730,cg27284194,cg27286993,cg27299712,cg27304042,cg27307298,cg27332938,cg27343073,cg27344315,cg27351239,cg27366882,cg27373749,cg27393610,cg27398070,cg27405731,cg27406433,cg27418434,cg27425413,cg27466466,cg27482129,cg27499953,cg27570637,cg27599856,cg27636669,cg27652869	GSM878613	0.00374
5.524	1.05e-19	Mesenchymal_Stem_Cells	ES Cell	DHS	UW.H1_Derived_Mesenchymal_Stem_Cells.ChromatinAccessibility.DS20671.twopass.merge150.wgt10.zgt2.wig.gz	cg00047081,cg00048149,cg00049066,cg00061907,cg00062382,cg00081175,cg00093057,cg00110688,cg00128766,cg00139258,cg00146027,cg00146756,cg00171729,cg00176407,cg00184457,cg00206168,cg00207965,cg00216549,cg00232092,cg00235562,cg00275181,cg00275665,cg00284516,cg00292029,cg00295879,cg00298025,cg00299943,cg00318495,cg00318989,cg00319839,cg00322003,cg00329014,cg00329950,cg00333583,cg00334056,cg00353432,cg00358161,cg00372589,cg00380780,cg00383909,cg00386141,cg00397522,cg00410788,cg00419186,cg00420922,cg00421693,cg00438774,cg00460463,cg00461015,cg00466116,cg00474218,cg00475140,cg00483852,cg00485203,cg00494000,cg00495303,cg00496455,cg00528521,cg00529236,cg00532936,cg00534318,cg00542261,cg00550955,cg00563845,cg00569813,cg00593798,cg00624853,cg00631329,cg00635294,cg00655913,cg00676988,cg00687962,cg00689020,cg00695362,cg00721416,cg00722225,cg00733150,cg00744898,cg00746578,cg00749291,cg00766382,cg00791764,cg00796711,cg00805292,cg00817464,cg00838397,cg00856667,cg00857968,cg00871371,cg00872532,cg00893657,cg00952211,cg00958775,cg00990977,cg00999904,cg01000188,cg01020752,cg01030629,cg01036806,cg01044025,cg01047297,cg01094920,cg01095347,cg01099258,cg01119319,cg01135670,cg01148976,cg01156108,cg01165022,cg01190171,cg01190934,cg01209934,cg01218899,cg01224863,cg01228342,cg01239044,cg01251757,cg01256391,cg01268286,cg01284858,cg01284869,cg01288977,cg01292810,cg01294757,cg01303236,cg01309013,cg01309395,cg01315201,cg01324200,cg01338228,cg01339753,cg01345157,cg01346448,cg01359822,cg01360084,cg01360936,cg01362696,cg01369914,cg01376180,cg01388757,cg01394884,cg01403005,cg01406381,cg01414830,cg01421867,cg01422293,cg01429653,cg01438403,cg01444397,cg01470126,cg01480447,cg01485549,cg01520402,cg01525366,cg01527307,cg01540380,cg01577707,cg01581872,cg01607558,cg01612629,cg01614726,cg01620701,cg01620868,cg01627594,cg01641778,cg01642733,cg01657179,cg01697026,cg01715842,cg01722566,cg01732984,cg01733572,cg01736264,cg01741372,cg01745370,cg01747364,cg01758899,cg01767116,cg01770232,cg01818953,cg01819912,cg01828414,cg01835962,cg01837375,cg01857019,cg01868499,cg01874239,cg01876097,cg01876632,cg01893100,cg01898056,cg01912298,cg01928545,cg01934258,cg01948226,cg01966425,cg01983248,cg01984146,cg01992893,cg02006203,cg02010655,cg02016407,cg02030592,cg02032966,cg02038360,cg02067882,cg02077695,cg02088237,cg02097152,cg02119577,cg02131013,cg02151632,cg02157403,cg02160836,cg02167945,cg02176678,cg02180507,cg02197034,cg02197387,cg02206980,cg02208432,cg02218932,cg02229757,cg02232542,cg02234048,cg02259246,cg02274284,cg02289438,cg02290008,cg02301685,cg02310358,cg02319142,cg02343254,cg02345556,cg02359409,cg02372613,cg02372905,cg02390806,cg02393380,cg02394506,cg02397893,cg02403198,cg02406084,cg02440662,cg02452253,cg02452435,cg02465993,cg02467435,cg02481642,cg02486796,cg02491692,cg02496470,cg02521229,cg02536721,cg02538305,cg02543989,cg02549819,cg02551604,cg02555049,cg02558361,cg02560323,cg02571055,cg02582028,cg02582338,cg02582734,cg02610851,cg02614045,cg02635260,cg02640147,cg02640540,cg02642394,cg02657611,cg02664109,cg02673002,cg02685022,cg02685365,cg02709167,cg02722613,cg02726617,cg02736560,cg02751803,cg02767663,cg02773192,cg02776658,cg02804067,cg02805354,cg02812767,cg02827087,cg02829533,cg02848961,cg02855432,cg02861197,cg02863121,cg02874061,cg02898678,cg02915939,cg02970458,cg02977524,cg02992361,cg02998240,cg03021329,cg03050188,cg03067884,cg03085949,cg03096107,cg03123370,cg03167953,cg03192273,cg03195908,cg03199678,cg03216580,cg03229158,cg03253073,cg03265014,cg03271093,cg03291755,cg03305906,cg03329597,cg03332014,cg03333546,cg03344100,cg03366951,cg03372526,cg03403093,cg03407441,cg03417454,cg03437883,cg03468524,cg03490228,cg03496061,cg03503184,cg03559406,cg03560586,cg03572680,cg03583463,cg03588998,cg03601828,cg03604364,cg03626541,cg03645661,cg03647861,cg03653399,cg03654169,cg03655237,cg03658251,cg03694391,cg03695591,cg03699054,cg03699952,cg03701853,cg03726693,cg03756705,cg03791616,cg03803658,cg03806695,cg03808017,cg03812784,cg03813377,cg03822389,cg03826848,cg03831667,cg03847641,cg03847932,cg03849132,cg03865101,cg03895221,cg03902505,cg03910896,cg03930524,cg03950253,cg03961133,cg03984055,cg03990003,cg03993213,cg04012082,cg04018702,cg04022888,cg04031016,cg04035553,cg04040925,cg04055345,cg04058041,cg04060163,cg04063896,cg04097874,cg04100322,cg04106389,cg04114966,cg04132472,cg04169527,cg04185607,cg04217070,cg04219001,cg04219504,cg04231319,cg04244433,cg04252942,cg04255421,cg04257751,cg04277114,cg04282141,cg04306053,cg04316941,cg04335779,cg04350563,cg04359828,cg04370226,cg04371358,cg04371749,cg04375931,cg04402562,cg04413036,cg04446345,cg04453829,cg04459433,cg04466504,cg04471037,cg04477510,cg04478180,cg04496895,cg04501493,cg04503593,cg04527603,cg04534520,cg04537327,cg04540711,cg04541146,cg04545003,cg04553112,cg04567952,cg04607844,cg04616529,cg04627747,cg04631440,cg04651914,cg04662153,cg04662369,cg04673430,cg04691233,cg04698475,cg04712314,cg04727866,cg04734572,cg04734784,cg04751511,cg04772795,cg04776727,cg04785903,cg04786164,cg04804592,cg04833713,cg04861640,cg04864327,cg04873221,cg04878939,cg04896851,cg04896959,cg04899715,cg04908077,cg04911139,cg04913265,cg04915494,cg04931690,cg04932937,cg04940435,cg04951086,cg04973925,cg05041125,cg05047156,cg05047537,cg05054006,cg05084827,cg05088285,cg05090351,cg05107650,cg05129572,cg05135175,cg05141217,cg05141856,cg05147244,cg05167655,cg05184032,cg05186936,cg05206825,cg05219445,cg05224206,cg05227416,cg05247640,cg05292605,cg05304168,cg05322916,cg05328761,cg05360138,cg05368731,cg05370662,cg05374263,cg05378572,cg05385477,cg05386410,cg05409597,cg05416345,cg05417950,cg05419581,cg05427381,cg05433805,cg05456810,cg05460903,cg05471323,cg05492290,cg05500930,cg05504820,cg05511755,cg05515560,cg05527609,cg05535202,cg05552010,cg05565139,cg05616069,cg05620169,cg05631262,cg05647571,cg05658137,cg05694292,cg05702778,cg05724918,cg05728019,cg05729249,cg05736435,cg05786354,cg05795333,cg05821089,cg05828893,cg05840063,cg05844827,cg05851043,cg05864683,cg05878887,cg05887092,cg05891562,cg05894494,cg05902108,cg05937022,cg05948642,cg05952475,cg05954002,cg05963690,cg05986288,cg05989862,cg05996042,cg06001524,cg06016189,cg06024918,cg06027584,cg06048522,cg06060754,cg06073814,cg06085518,cg06087988,cg06095433,cg06118287,cg06136408,cg06148099,cg06148154,cg06152865,cg06160413,cg06190046,cg06191042,cg06202614,cg06216090,cg06221000,cg06221963,cg06223926,cg06223951,cg06245352,cg06254513,cg06265050,cg06269281,cg06280307,cg06290904,cg06300469,cg06305962,cg06346307,cg06348275,cg06361114,cg06365898,cg06386482,cg06392426,cg06419239,cg06425870,cg06431347,cg06456443,cg06465011,cg06480930,cg06498272,cg06498468,cg06503240,cg06505273,cg06530960,cg06539924,cg06543331,cg06543886,cg06547513,cg06553984,cg06561607,cg06564407,cg06564751,cg06571273,cg06582575,cg06600936,cg06605299,cg06612196,cg06618958,cg06623918,cg06627557,cg06635797,cg06645081,cg06677367,cg06685724,cg06686725,cg06687318,cg06692744,cg06694446,cg06718696,cg06724812,cg06724903,cg06726154,cg06787622,cg06789686,cg06790244,cg06795995,cg06828505,cg06863972,cg06864431,cg06874208,cg06874912,cg06877649,cg06878391,cg06917450,cg06921803,cg06941159,cg06953865,cg06970220,cg06972903,cg06981781,cg06992877,cg06998687,cg07003097,cg07029024,cg07034561,cg07044770,cg07056626,cg07076836,cg07095347,cg07102368,cg07113474,cg07116194,cg07135303,cg07135960,cg07142400,cg07150166,cg07168939,cg07218275,cg07221530,cg07221576,cg07246325,cg07262873,cg07310694,cg07314298,cg07318398,cg07325427,cg07364631,cg07389322,cg07392085,cg07394127,cg07396746,cg07398839,cg07433054,cg07450552,cg07452164,cg07452489,cg07452809,cg07466807,cg07469467,cg07471614,cg07480608,cg07490142,cg07501125,cg07547279,cg07567797,cg07624650,cg07645296,cg07667469,cg07695256,cg07696842,cg07697733,cg07702439,cg07712977,cg07747785,cg07748712,cg07795081,cg07797709,cg07799239,cg07799879,cg07803582,cg07831351,cg07835181,cg07836921,cg07874757,cg07895576,cg07908924,cg07909619,cg07933720,cg07937514,cg07950857,cg07972762,cg07982935,cg07999547,cg08030119,cg08037817,cg08055338,cg08056831,cg08072862,cg08081727,cg08094632,cg08112313,cg08123158,cg08123411,cg08130307,cg08139264,cg08139543,cg08140459,cg08159945,cg08179530,cg08187501,cg08188060,cg08188268,cg08195484,cg08198488,cg08210727,cg08217409,cg08223699,cg08231359,cg08254831,cg08257579,cg08272457,cg08276054,cg08288818,cg08292120,cg08328927,cg08339898,cg08344080,cg08356028,cg08360281,cg08370546,cg08379332,cg08382737,cg08403375,cg08408040,cg08435386,cg08438525,cg08446038,cg08457178,cg08477332,cg08503702,cg08511308,cg08523029,cg08530439,cg08531940,cg08546933,cg08549034,cg08558259,cg08577424,cg08586979,cg08622435,cg08651346,cg08665416,cg08671405,cg08672465,cg08675364,cg08709029,cg08715935,cg08731516,cg08757742,cg08757828,cg08761605,cg08762628,cg08765490,cg08769156,cg08808571,cg08822352,cg08826281,cg08827346,cg08856318,cg08859206,cg08875094,cg08894532,cg08898775,cg08909806,cg08918950,cg08922108,cg08927844,cg08934450,cg08936898,cg08944029,cg08945988,cg08955448,cg08969263,cg08971049,cg08979494,cg09035930,cg09045610,cg09065672,cg09075484,cg09125924,cg09129590,cg09138207,cg09163930,cg09173681,cg09179589,cg09222863,cg09243531,cg09279763,cg09293881,cg09296845,cg09316848,cg09322534,cg09368485,cg09387559,cg09399869,cg09461728,cg09470059,cg09483595,cg09489281,cg09489639,cg09521519,cg09530468,cg09536176,cg09568647,cg09588157,cg09590468,cg09592244,cg09597022,cg09602650,cg09623442,cg09626867,cg09627874,cg09632946,cg09638344,cg09641518,cg09643539,cg09712182,cg09747669,cg09754225,cg09761705,cg09785550,cg09796270,cg09821763,cg09826288,cg09830162,cg09836616,cg09839552,cg09856091,cg09859492,cg09865068,cg09895527,cg09900894,cg09909963,cg09951392,cg09987984,cg09992948,cg10001715,cg10006969,cg10016695,cg10022447,cg10027352,cg10038802,cg10064339,cg10067021,cg10070515,cg10127375,cg10130564,cg10138608,cg10161289,cg10167978,cg10174563,cg10187029,cg10193107,cg10199490,cg10216848,cg10217749,cg10233674,cg10234477,cg10256372,cg10262710,cg10266121,cg10277195,cg10304534,cg10348941,cg10349874,cg10358780,cg10363088,cg10364923,cg10382689,cg10391228,cg10405645,cg10414026,cg10417631,cg10426581,cg10428661,cg10434419,cg10437265,cg10441124,cg10447690,cg10449608,cg10464577,cg10472759,cg10484566,cg10489650,cg10500788,cg10506844,cg10512769,cg10513866,cg10528700,cg10549753,cg10551193,cg10556349,cg10563859,cg10580960,cg10590465,cg10599156,cg10599446,cg10611692,cg10619899,cg10624860,cg10628982,cg10631834,cg10640894,cg10666559,cg10668190,cg10683112,cg10705523,cg10706802,cg10717379,cg10737469,cg10745413,cg10762744,cg10774331,cg10807894,cg10822866,cg10833838,cg10834070,cg10843707,cg10855283,cg10856296,cg10876776,cg10898285,cg10921709,cg10931237,cg10945656,cg10965265,cg10976999,cg10985371,cg10992024,cg11003499,cg11015634,cg11018547,cg11058807,cg11065931,cg11070989,cg11088126,cg11103458,cg11116878,cg11131246,cg11133714,cg11148949,cg11173636,cg11191385,cg11229336,cg11233741,cg11254439,cg11257193,cg11288282,cg11292317,cg11293610,cg11299543,cg11303519,cg11303988,cg11325146,cg11349980,cg11360734,cg11370381,cg11390690,cg11417675,cg11422359,cg11432751,cg11461633,cg11501313,cg11510247,cg11518509,cg11520834,cg11541897,cg11564601,cg11596404,cg11631012,cg11635421,cg11668419,cg11671947,cg11679871,cg11748131,cg11749817,cg11749902,cg11757894,cg11766498,cg11827190,cg11828042,cg11879814,cg11890956,cg11901034,cg11911166,cg11948905,cg11955166,cg11960655,cg11994439,cg12006683,cg12012494,cg12071511,cg12071968,cg12111309,cg12121386,cg12135269,cg12150066,cg12152765,cg12160148,cg12160664,cg12172153,cg12175038,cg12195592,cg12198977,cg12201811,cg12214765,cg12217671,cg12241552,cg12242038,cg12248457,cg12262159,cg12285633,cg12288627,cg12296597,cg12343639,cg12357501,cg12373236,cg12381317,cg12389669,cg12391538,cg12392612,cg12394010,cg12399411,cg12400121,cg12403956,cg12409515,cg12430027,cg12459000,cg12491643,cg12518124,cg12548730,cg12550172,cg12551317,cg12559624,cg12560076,cg12578013,cg12592772,cg12611243,cg12640565,cg12646389,cg12647020,cg12657229,cg12662640,cg12695986,cg12729253,cg12739989,cg12742958,cg12755738,cg12770644,cg12797990,cg12801329,cg12818023,cg12830869,cg12838653,cg12843227,cg12859507,cg12860348,cg12903948,cg12925881,cg12927716,cg12938224,cg12947132,cg12952529,cg12981534,cg13011109,cg13064062,cg13073564,cg13080503,cg13084372,cg13090548,cg13102235,cg13105904,cg13117173,cg13132497,cg13132858,cg13153964,cg13160058,cg13174688,cg13195254,cg13196143,cg13205059,cg13207180,cg13221458,cg13223011,cg13246055,cg13279811,cg13290587,cg13297827,cg13302309,cg13320631,cg13339907,cg13355542,cg13378093,cg13378192,cg13387113,cg13391479,cg13416901,cg13432682,cg13442969,cg13467780,cg13473803,cg13476287,cg13480184,cg13488811,cg13509283,cg13521840,cg13525088,cg13525397,cg13538006,cg13538592,cg13572037,cg13573388,cg13575071,cg13576669,cg13603099,cg13610422,cg13625390,cg13644071,cg13658542,cg13666471,cg13670411,cg13674437,cg13683864,cg13694664,cg13698937,cg13714644,cg13721028,cg13770235,cg13789015,cg13803195,cg13852385,cg13867052,cg13874366,cg13878895,cg13881950,cg13883027,cg13883576,cg13894848,cg13897783,cg13920856,cg13972423,cg13980930,cg13982090,cg13984289,cg14001239,cg14004768,cg14013597,cg14032261,cg14032465,cg14048834,cg14061069,cg14079131,cg14094521,cg14109914,cg14118616,cg14155397,cg14161821,cg14172482,cg14178348,cg14208863,cg14222615,cg14229175,cg14258745,cg14308648,cg14310674,cg14316118,cg14322157,cg14329285,cg14332120,cg14338171,cg14344486,cg14359061,cg14359787,cg14360225,cg14360907,cg14375890,cg14383655,cg14405103,cg14442939,cg14450695,cg14476852,cg14482998,cg14496654,cg14519184,cg14522793,cg14523723,cg14541557,cg14550153,cg14555996,cg14557415,cg14560022,cg14571491,cg14583558,cg14588463,cg14610875,cg14613101,cg14646852,cg14648161,cg14651293,cg14657561,cg14664341,cg14665406,cg14683248,cg14692106,cg14695663,cg14698961,cg14740952,cg14775994,cg14814621,cg14823940,cg14832954,cg14837825,cg14839725,cg14874256,cg14947478,cg15003194,cg15026715,cg15041044,cg15055378,cg15084902,cg15100426,cg15160784,cg15201536,cg15225532,cg15231374,cg15233025,cg15243603,cg15268471,cg15282031,cg15283057,cg15287806,cg15323541,cg15353176,cg15359173,cg15364721,cg15378869,cg15397176,cg15417506,cg15427127,cg15433269,cg15445813,cg15448681,cg15453257,cg15473028,cg15495949,cg15503403,cg15514307,cg15522953,cg15526747,cg15529532,cg15535573,cg15540054,cg15545247,cg15591803,cg15618908,cg15661120,cg15682239,cg15696309,cg15702905,cg15712413,cg15735316,cg15743157,cg15758175,cg15790037,cg15822222,cg15827779,cg15831967,cg15837623,cg15838553,cg15842084,cg15927357,cg15932532,cg15939373,cg15975750,cg16001689,cg16060189,cg16068812,cg16082336,cg16102102,cg16109817,cg16116407,cg16127514,cg16134077,cg16159134,cg16159152,cg16161871,cg16162590,cg16167043,cg16210378,cg16215705,cg16220770,cg16245911,cg16252808,cg16279695,cg16283975,cg16301894,cg16312900,cg16341836,cg16343357,cg16348638,cg16368050,cg16375691,cg16405432,cg16410943,cg16420340,cg16426182,cg16427703,cg16448462,cg16470279,cg16483840,cg16484401,cg16491492,cg16497828,cg16510983,cg16528125,cg16541432,cg16545438,cg16569650,cg16578485,cg16600909,cg16604233,cg16622246,cg16627836,cg16671801,cg16674327,cg16677845,cg16719409,cg16726577,cg16731194,cg16739092,cg16749578,cg16752482,cg16773290,cg16789867,cg16793483,cg16846691,cg16856981,cg16895370,cg16910333,cg16915580,cg16917319,cg16923290,cg16931664,cg16934651,cg16949228,cg16974046,cg16992985,cg17002670,cg17007574,cg17015467,cg17025287,cg17040800,cg17059388,cg17079561,cg17111166,cg17122758,cg17128892,cg17179660,cg17181121,cg17203037,cg17207485,cg17240725,cg17245989,cg17302543,cg17322242,cg17327848,cg17347063,cg17355685,cg17362402,cg17363305,cg17365725,cg17370927,cg17379666,cg17395555,cg17401724,cg17408686,cg17413035,cg17419626,cg17425144,cg17427732,cg17444390,cg17491511,cg17496939,cg17498841,cg17500686,cg17560472,cg17571910,cg17580178,cg17583741,cg17611880,cg17612310,cg17618285,cg17629870,cg17649445,cg17653411,cg17655697,cg17683366,cg17688768,cg17715556,cg17718095,cg17733482,cg17747518,cg17751646,cg17793721,cg17793814,cg17797106,cg17799982,cg17813331,cg17839166,cg17843510,cg17846098,cg17852021,cg17916960,cg17944189,cg17965945,cg17983164,cg18030306,cg18054375,cg18068256,cg18082583,cg18086475,cg18088723,cg18117039,cg18140087,cg18141115,cg18142353,cg18155211,cg18209791,cg18223359,cg18233390,cg18243471,cg18266414,cg18340013,cg18361445,cg18366541,cg18373318,cg18402546,cg18403478,cg18405544,cg18417061,cg18427091,cg18433146,cg18441479,cg18451373,cg18477517,cg18492526,cg18496131,cg18504708,cg18538270,cg18605382,cg18657988,cg18669481,cg18678763,cg18684993,cg18707723,cg18721802,cg18731860,cg18756557,cg18806716,cg18810026,cg18840374,cg18856296,cg18951332,cg18953546,cg18959453,cg18960810,cg18964274,cg19011590,cg19027850,cg19061068,cg19090437,cg19098606,cg19168482,cg19190762,cg19297718,cg19308989,cg19328797,cg19331490,cg19334336,cg19378330,cg19383430,cg19395017,cg19404215,cg19406481,cg19419914,cg19423996,cg19427746,cg19432276,cg19460792,cg19461320,cg19477551,cg19486437,cg19494761,cg19497998,cg19544767,cg19553654,cg19570623,cg19579005,cg19591417,cg19604110,cg19610905,cg19709608,cg19709743,cg19727803,cg19747945,cg19766460,cg19782731,cg19788186,cg19805943,cg19848313,cg19849544,cg19873297,cg19877248,cg19908114,cg19931426,cg19976997,cg19981660,cg19985477,cg19997502,cg19997662,cg20000185,cg20007063,cg20016023,cg20063450,cg20064269,cg20095266,cg20104055,cg20133559,cg20151452,cg20156498,cg20157874,cg20169015,cg20180721,cg20183763,cg20188733,cg20192814,cg20201458,cg20208858,cg20232723,cg20248935,cg20250015,cg20254419,cg20291244,cg20299496,cg20299559,cg20301050,cg20301993,cg20305489,cg20319457,cg20356878,cg20427318,cg20434272,cg20438286,cg20442982,cg20457652,cg20460697,cg20473873,cg20475984,cg20480061,cg20491446,cg20510225,cg20530481,cg20559634,cg20585768,cg20627754,cg20663203,cg20670909,cg20673407,cg20680720,cg20695627,cg20773800,cg20790161,cg20792736,cg20795118,cg20802868,cg20825355,cg20880067,cg20898920,cg20909136,cg20921096,cg20925263,cg20990011,cg21005828,cg21006536,cg21012057,cg21015054,cg21031561,cg21054287,cg21058413,cg21107254,cg21111613,cg21114390,cg21127271,cg21136789,cg21137540,cg21139150,cg21173239,cg21175246,cg21239001,cg21243944,cg21276379,cg21287179,cg21327887,cg21354781,cg21372451,cg21436544,cg21449597,cg21471367,cg21477591,cg21487631,cg21540775,cg21545149,cg21556904,cg21583054,cg21596469,cg21623028,cg21647035,cg21648245,cg21665078,cg21687591,cg21717719,cg21775576,cg21786191,cg21787867,cg21795156,cg21816996,cg21827317,cg21832243,cg21890199,cg21976957,cg21982246,cg21995605,cg22004693,cg22017733,cg22025859,cg22055719,cg22070650,cg22110654,cg22116239,cg22127309,cg22146523,cg22158068,cg22194548,cg22198578,cg22203077,cg22256354,cg22276401,cg22306009,cg22334681,cg22370094,cg22381144,cg22386492,cg22404934,cg22415746,cg22431486,cg22443212,cg22450531,cg22462835,cg22475246,cg22489759,cg22508957,cg22516745,cg22528063,cg22529990,cg22554448,cg22561592,cg22594201,cg22636562,cg22650648,cg22676075,cg22682154,cg22683308,cg22690558,cg22709217,cg22733863,cg22752492,cg22800045,cg22856976,cg22857604,cg22859267,cg22866565,cg22895981,cg22911867,cg22918043,cg22945620,cg22976778,cg22977420,cg22978477,cg22990218,cg22991152,cg23003874,cg23019886,cg23039636,cg23048656,cg23056271,cg23090583,cg23091117,cg23093090,cg23110005,cg23118721,cg23162821,cg23172293,cg23173402,cg23196123,cg23204810,cg23221603,cg23245237,cg23255995,cg23256480,cg23260525,cg23261809,cg23266243,cg23283614,cg23287596,cg23315892,cg23323150,cg23325242,cg23325304,cg23326313,cg23332989,cg23339629,cg23348679,cg23363758,cg23369364,cg23371584,cg23372216,cg23386236,cg23425970,cg23435661,cg23437967,cg23474190,cg23492779,cg23512531,cg23518633,cg23520688,cg23521468,cg23522485,cg23567627,cg23586565,cg23590709,cg23602092,cg23608075,cg23642061,cg23668581,cg23690804,cg23691021,cg23695209,cg23706990,cg23717251,cg23718633,cg23719516,cg23736940,cg23758822,cg23783703,cg23792349,cg23822407,cg23829395,cg23843812,cg23860519,cg23879203,cg23886165,cg23914842,cg23933602,cg23937771,cg23942311,cg23947928,cg23950157,cg23961982,cg23978866,cg23985324,cg23992051,cg23994668,cg24011073,cg24011830,cg24040043,cg24045875,cg24047921,cg24062389,cg24075332,cg24109273,cg24115817,cg24121967,cg24126361,cg24160574,cg24178897,cg24182508,cg24194674,cg24207161,cg24226367,cg24230185,cg24233104,cg24260851,cg24309215,cg24315629,cg24325362,cg24329397,cg24332411,cg24340021,cg24400518,cg24426391,cg24427597,cg24432193,cg24433124,cg24441185,cg24462980,cg24478125,cg24499839,cg24521811,cg24526136,cg24557305,cg24578090,cg24610044,cg24626310,cg24643057,cg24649046,cg24674445,cg24697254,cg24707354,cg24718386,cg24760696,cg24786174,cg24787102,cg24796450,cg24805373,cg24826020,cg24839871,cg24860938,cg24865315,cg24916757,cg24917105,cg24993400,cg25003639,cg25010880,cg25013568,cg25054828,cg25088707,cg25098418,cg25134872,cg25169483,cg25186680,cg25188949,cg25219661,cg25222129,cg25233221,cg25288985,cg25291613,cg25298410,cg25363789,cg25364880,cg25377915,cg25390199,cg25398061,cg25402137,cg25423364,cg25436684,cg25437992,cg25457832,cg25457927,cg25498307,cg25499543,cg25534756,cg25535666,cg25539628,cg25568241,cg25588740,cg25594106,cg25606969,cg25637390,cg25656098,cg25691442,cg25731655,cg25736251,cg25736692,cg25738319,cg25759020,cg25774094,cg25777459,cg25790298,cg25836232,cg25852941,cg25856644,cg25913779,cg25926205,cg25932599,cg25940485,cg25940801,cg25969472,cg25981343,cg25993932,cg25996647,cg26054574,cg26087171,cg26116260,cg26118358,cg26119090,cg26173659,cg26185508,cg26192567,cg26215428,cg26276556,cg26319873,cg26338869,cg26361533,cg26385891,cg26390081,cg26399995,cg26433333,cg26441055,cg26467422,cg26475774,cg26490758,cg26500773,cg26504305,cg26514793,cg26515213,cg26576875,cg26599102,cg26607553,cg26615853,cg26618737,cg26652562,cg26658816,cg26665444,cg26665480,cg26676092,cg26708920,cg26724975,cg26752888,cg26765263,cg26777074,cg26788216,cg26805528,cg26815032,cg26823353,cg26841647,cg26852712,cg26864766,cg26877678,cg26878626,cg26894552,cg26899598,cg26941178,cg26946232,cg26958806,cg26983578,cg27018554,cg27026202,cg27079194,cg27099455,cg27133034,cg27171569,cg27181169,cg27188994,cg27200895,cg27213416,cg27250486,cg27286993,cg27299712,cg27332131,cg27332938,cg27336424,cg27340564,cg27347036,cg27351239,cg27360277,cg27364652,cg27366882,cg27371329,cg27373749,cg27377353,cg27393610,cg27398070,cg27405731,cg27406433,cg27419914,cg27454528,cg27459131,cg27466466,cg27499953,cg27543334,cg27568117,cg27586797,cg27635372,cg27636669,cg27663181	GSM906380	3.52e-18
6.403	4.5e-29	Mesenchymal_Stem_Cells	ES Cell	DHS	UW.H1_Derived_Mesenchymal_Stem_Cells.ChromatinAccessibility.DS21042.twopass.merge150.wgt10.zgt2.wig.gz	cg00004818,cg00021855,cg00048149,cg00049066,cg00054774,cg00061907,cg00062382,cg00081175,cg00092427,cg00093057,cg00094051,cg00110688,cg00114966,cg00119460,cg00122951,cg00128766,cg00139258,cg00146027,cg00146756,cg00171729,cg00176407,cg00184457,cg00206168,cg00207965,cg00216549,cg00232092,cg00235562,cg00240880,cg00245150,cg00255919,cg00261912,cg00275181,cg00275665,cg00277334,cg00284516,cg00292029,cg00295879,cg00298025,cg00299943,cg00304695,cg00306523,cg00318495,cg00318989,cg00319839,cg00322003,cg00329014,cg00329950,cg00334056,cg00346898,cg00353432,cg00358161,cg00380780,cg00383909,cg00386141,cg00410788,cg00419186,cg00420922,cg00438774,cg00451054,cg00458322,cg00458337,cg00460463,cg00461015,cg00466116,cg00474218,cg00475140,cg00483852,cg00485203,cg00485301,cg00490688,cg00494000,cg00495303,cg00496455,cg00521239,cg00521428,cg00528521,cg00529236,cg00532936,cg00534318,cg00563845,cg00569813,cg00593798,cg00624853,cg00631329,cg00635294,cg00655913,cg00676988,cg00687962,cg00689020,cg00695362,cg00721416,cg00722225,cg00733150,cg00734484,cg00744898,cg00746578,cg00749291,cg00766382,cg00782443,cg00796711,cg00805292,cg00810055,cg00817464,cg00835031,cg00838397,cg00856667,cg00857968,cg00870514,cg00871371,cg00872532,cg00912277,cg00944873,cg00950476,cg00952211,cg00958775,cg00990977,cg00999904,cg01020752,cg01026233,cg01030629,cg01036806,cg01044025,cg01067983,cg01082878,cg01095347,cg01099258,cg01104045,cg01119319,cg01121063,cg01135670,cg01156108,cg01165022,cg01190171,cg01190934,cg01205267,cg01209934,cg01218899,cg01224863,cg01228342,cg01239044,cg01251757,cg01252219,cg01256026,cg01267852,cg01267892,cg01268286,cg01284858,cg01284869,cg01288977,cg01292810,cg01294757,cg01303236,cg01307684,cg01309013,cg01315201,cg01324200,cg01345157,cg01346448,cg01359822,cg01360084,cg01362696,cg01369914,cg01374397,cg01376180,cg01388757,cg01403005,cg01406381,cg01413809,cg01414830,cg01421867,cg01422293,cg01438403,cg01470126,cg01472464,cg01480447,cg01481557,cg01485549,cg01520402,cg01525366,cg01540380,cg01553584,cg01577707,cg01607558,cg01612629,cg01614726,cg01620701,cg01620868,cg01635063,cg01641778,cg01642733,cg01657179,cg01697026,cg01715842,cg01722566,cg01726808,cg01732984,cg01733572,cg01736264,cg01739960,cg01741372,cg01745370,cg01747364,cg01758899,cg01767116,cg01770232,cg01785514,cg01818953,cg01819912,cg01828414,cg01835962,cg01837375,cg01857019,cg01868499,cg01874239,cg01876097,cg01876632,cg01882395,cg01893100,cg01898056,cg01905478,cg01906119,cg01912298,cg01928545,cg01933774,cg01934258,cg01948226,cg01966425,cg01977079,cg01983248,cg01984146,cg01992893,cg02003835,cg02006203,cg02010655,cg02016407,cg02030592,cg02032966,cg02038360,cg02067882,cg02088237,cg02097152,cg02119577,cg02126909,cg02131013,cg02132783,cg02151632,cg02154914,cg02157403,cg02160836,cg02167945,cg02176678,cg02180507,cg02196730,cg02197034,cg02197387,cg02206980,cg02208432,cg02218932,cg02229757,cg02232542,cg02257953,cg02259246,cg02274284,cg02289438,cg02290008,cg02310358,cg02319142,cg02343254,cg02345556,cg02359409,cg02372613,cg02372905,cg02390806,cg02393380,cg02394506,cg02397893,cg02403198,cg02406084,cg02427933,cg02438383,cg02440662,cg02452435,cg02465993,cg02466788,cg02467435,cg02481642,cg02491692,cg02496470,cg02527881,cg02536721,cg02538305,cg02543989,cg02549819,cg02551604,cg02555049,cg02558361,cg02558677,cg02563541,cg02571055,cg02582028,cg02582338,cg02610851,cg02614045,cg02635260,cg02640147,cg02640255,cg02640540,cg02642394,cg02657611,cg02664109,cg02685022,cg02709167,cg02722613,cg02726617,cg02733803,cg02736560,cg02747822,cg02751803,cg02754929,cg02767663,cg02773192,cg02774390,cg02776658,cg02804067,cg02812767,cg02827087,cg02829533,cg02834447,cg02848961,cg02855432,cg02861197,cg02863121,cg02865302,cg02874061,cg02898678,cg02915939,cg02946294,cg02970458,cg02977524,cg02998240,cg03021329,cg03030267,cg03050188,cg03058556,cg03067884,cg03116740,cg03120836,cg03123370,cg03142856,cg03150042,cg03167953,cg03178678,cg03192273,cg03195908,cg03199678,cg03216580,cg03225882,cg03229158,cg03253073,cg03265014,cg03271093,cg03291755,cg03292688,cg03305906,cg03329597,cg03332014,cg03333546,cg03344100,cg03347694,cg03366951,cg03372526,cg03403093,cg03407441,cg03417454,cg03437883,cg03466977,cg03490228,cg03496061,cg03503184,cg03541331,cg03559406,cg03560586,cg03572680,cg03583463,cg03588998,cg03601828,cg03604364,cg03626541,cg03645661,cg03647861,cg03651525,cg03653399,cg03654169,cg03655237,cg03658251,cg03676578,cg03694391,cg03695591,cg03699054,cg03701853,cg03726693,cg03777461,cg03791616,cg03802191,cg03803658,cg03806695,cg03808017,cg03811081,cg03812784,cg03813377,cg03822389,cg03826848,cg03831667,cg03847641,cg03847932,cg03848978,cg03849132,cg03865101,cg03895221,cg03900255,cg03902505,cg03910896,cg03930524,cg03939566,cg03950253,cg03961133,cg03984055,cg03990003,cg03993213,cg03993335,cg04012082,cg04018702,cg04031016,cg04035553,cg04036640,cg04040925,cg04055096,cg04055345,cg04058041,cg04060051,cg04060163,cg04063896,cg04073358,cg04097874,cg04100322,cg04106389,cg04114966,cg04132472,cg04169527,cg04185607,cg04200607,cg04217070,cg04219001,cg04219504,cg04231319,cg04244433,cg04252942,cg04255421,cg04257751,cg04282141,cg04306053,cg04307776,cg04309911,cg04311604,cg04335779,cg04346753,cg04350563,cg04351776,cg04359828,cg04370226,cg04371749,cg04375931,cg04391064,cg04402562,cg04413036,cg04422903,cg04434255,cg04445406,cg04446345,cg04448141,cg04453829,cg04458368,cg04459433,cg04466504,cg04471037,cg04477510,cg04478180,cg04496895,cg04501493,cg04503593,cg04527603,cg04534520,cg04537327,cg04540711,cg04541146,cg04545003,cg04553112,cg04564805,cg04567952,cg04575478,cg04578978,cg04616529,cg04627747,cg04631440,cg04641947,cg04662153,cg04662369,cg04673430,cg04691233,cg04698475,cg04712314,cg04724937,cg04727522,cg04727866,cg04734572,cg04734784,cg04751511,cg04759999,cg04772795,cg04776727,cg04785903,cg04786164,cg04804592,cg04809136,cg04828926,cg04833713,cg04847434,cg04861640,cg04864327,cg04873221,cg04878939,cg04893899,cg04896851,cg04899715,cg04908077,cg04911139,cg04913265,cg04915494,cg04931690,cg04932937,cg04940435,cg04948744,cg04951086,cg04973925,cg05041125,cg05047537,cg05054006,cg05083469,cg05084827,cg05088285,cg05090351,cg05093455,cg05107552,cg05107650,cg05115106,cg05121110,cg05129572,cg05135175,cg05141217,cg05141856,cg05147244,cg05156456,cg05161682,cg05167655,cg05177932,cg05180856,cg05184032,cg05186936,cg05219445,cg05224206,cg05227416,cg05230511,cg05247640,cg05284064,cg05288346,cg05304168,cg05310240,cg05322916,cg05328761,cg05337753,cg05358900,cg05360138,cg05368731,cg05370662,cg05374263,cg05378572,cg05385477,cg05386410,cg05393297,cg05409597,cg05416345,cg05417950,cg05419581,cg05433805,cg05444541,cg05456810,cg05471323,cg05492290,cg05500930,cg05504820,cg05508639,cg05511755,cg05515560,cg05527609,cg05535202,cg05540472,cg05552010,cg05565139,cg05616069,cg05620169,cg05631262,cg05647571,cg05650511,cg05658137,cg05702778,cg05724918,cg05728019,cg05729249,cg05736435,cg05775895,cg05786354,cg05795333,cg05821089,cg05828893,cg05840063,cg05844827,cg05864683,cg05873137,cg05878887,cg05887092,cg05891562,cg05894494,cg05902108,cg05924882,cg05937022,cg05948642,cg05954002,cg05963690,cg05986288,cg05989862,cg05992628,cg05996042,cg06001524,cg06012582,cg06024918,cg06027584,cg06028605,cg06045463,cg06060754,cg06073814,cg06085518,cg06087988,cg06088623,cg06095433,cg06118287,cg06136408,cg06137588,cg06145370,cg06148099,cg06148154,cg06152865,cg06160413,cg06190046,cg06191042,cg06202614,cg06209491,cg06216090,cg06221000,cg06221963,cg06223926,cg06223951,cg06245352,cg06254513,cg06254604,cg06265050,cg06269281,cg06280307,cg06290904,cg06292624,cg06300469,cg06305962,cg06318676,cg06346307,cg06348275,cg06361114,cg06365898,cg06386482,cg06392426,cg06419239,cg06422694,cg06425870,cg06431347,cg06437209,cg06450820,cg06465011,cg06480930,cg06489993,cg06492412,cg06498272,cg06498468,cg06503240,cg06505273,cg06530960,cg06539924,cg06541857,cg06543331,cg06543886,cg06546033,cg06547513,cg06553984,cg06561607,cg06564407,cg06564751,cg06571273,cg06582575,cg06600936,cg06605299,cg06612196,cg06623918,cg06627557,cg06633162,cg06635797,cg06645081,cg06677367,cg06685724,cg06686712,cg06686725,cg06687318,cg06692744,cg06694446,cg06697600,cg06718696,cg06724812,cg06724903,cg06726154,cg06787622,cg06789686,cg06790244,cg06809965,cg06823220,cg06828505,cg06840243,cg06863972,cg06874208,cg06877649,cg06878391,cg06917015,cg06917450,cg06920214,cg06921803,cg06941159,cg06945627,cg06953865,cg06963182,cg06970220,cg06981781,cg06986596,cg06992877,cg07003097,cg07029024,cg07034561,cg07044588,cg07044770,cg07076836,cg07095347,cg07102210,cg07102368,cg07112210,cg07113474,cg07116194,cg07117084,cg07135303,cg07135960,cg07142400,cg07143303,cg07150166,cg07168939,cg07195621,cg07215662,cg07218275,cg07220726,cg07221530,cg07246325,cg07258167,cg07262873,cg07310694,cg07314298,cg07318830,cg07325427,cg07364631,cg07368817,cg07371504,cg07380201,cg07389322,cg07392085,cg07394127,cg07396746,cg07398839,cg07422042,cg07433054,cg07439611,cg07450552,cg07452164,cg07452809,cg07453440,cg07461715,cg07466807,cg07469467,cg07471614,cg07480608,cg07490142,cg07501125,cg07530359,cg07547054,cg07547279,cg07547516,cg07567797,cg07622712,cg07624650,cg07645296,cg07667469,cg07695256,cg07696842,cg07697733,cg07702439,cg07728250,cg07747785,cg07748712,cg07795081,cg07797709,cg07799239,cg07799879,cg07803582,cg07831351,cg07835181,cg07874757,cg07895576,cg07908924,cg07909619,cg07916784,cg07933720,cg07937514,cg07950857,cg07972762,cg07999547,cg08030119,cg08037817,cg08055338,cg08056831,cg08072862,cg08081727,cg08094632,cg08100221,cg08112313,cg08123158,cg08123411,cg08130307,cg08135133,cg08139264,cg08139543,cg08140459,cg08159945,cg08179530,cg08187501,cg08188268,cg08195484,cg08198488,cg08210727,cg08223699,cg08231359,cg08254831,cg08257579,cg08272457,cg08276054,cg08288818,cg08292120,cg08314984,cg08339898,cg08344080,cg08356028,cg08360281,cg08370546,cg08379332,cg08383015,cg08397993,cg08399831,cg08403375,cg08408040,cg08435386,cg08438525,cg08446038,cg08454824,cg08457178,cg08477332,cg08488708,cg08497121,cg08503702,cg08511297,cg08511308,cg08523029,cg08530439,cg08531298,cg08531940,cg08546933,cg08549034,cg08558259,cg08577424,cg08586979,cg08622435,cg08643692,cg08651346,cg08665416,cg08671405,cg08672296,cg08672465,cg08675092,cg08675364,cg08705227,cg08709029,cg08709098,cg08715935,cg08731516,cg08736216,cg08757742,cg08757828,cg08761605,cg08765490,cg08769156,cg08808571,cg08822352,cg08826281,cg08827346,cg08835060,cg08856318,cg08859206,cg08875094,cg08889125,cg08894532,cg08898775,cg08909806,cg08918950,cg08922108,cg08927844,cg08936898,cg08944029,cg08945988,cg08955448,cg08969263,cg08971049,cg08975641,cg08979494,cg08986950,cg09035930,cg09045610,cg09065672,cg09075484,cg09125924,cg09129590,cg09130447,cg09132058,cg09138207,cg09163930,cg09173681,cg09179589,cg09222863,cg09279389,cg09279763,cg09284795,cg09286010,cg09293881,cg09316848,cg09322534,cg09355428,cg09368188,cg09387559,cg09399716,cg09399869,cg09423836,cg09456493,cg09461728,cg09470059,cg09473613,cg09476941,cg09483595,cg09489281,cg09489639,cg09521519,cg09530468,cg09536176,cg09552892,cg09568647,cg09588157,cg09590468,cg09592244,cg09592903,cg09597022,cg09602650,cg09623442,cg09626867,cg09627874,cg09632946,cg09638344,cg09641518,cg09643539,cg09678212,cg09688127,cg09692838,cg09712182,cg09733528,cg09747669,cg09754076,cg09754225,cg09763356,cg09785550,cg09796270,cg09799186,cg09821763,cg09826288,cg09830162,cg09836616,cg09839552,cg09856091,cg09859492,cg09865068,cg09895527,cg09900894,cg09909963,cg09918751,cg09951392,cg09983885,cg09987156,cg09987984,cg09992948,cg10001715,cg10006969,cg10016695,cg10022447,cg10025431,cg10027352,cg10038802,cg10064339,cg10067021,cg10127375,cg10130564,cg10138608,cg10167978,cg10174563,cg10187029,cg10193107,cg10216848,cg10217749,cg10233674,cg10234477,cg10246903,cg10262710,cg10266121,cg10277195,cg10295398,cg10304534,cg10348941,cg10349874,cg10358780,cg10363088,cg10364923,cg10382689,cg10391228,cg10405645,cg10414026,cg10414466,cg10417631,cg10426581,cg10428661,cg10434419,cg10437265,cg10441124,cg10447690,cg10449608,cg10472759,cg10484566,cg10489650,cg10500788,cg10506844,cg10512769,cg10513866,cg10517281,cg10528700,cg10546447,cg10549753,cg10551193,cg10556349,cg10563859,cg10579556,cg10580960,cg10590465,cg10599156,cg10599446,cg10611692,cg10613305,cg10619899,cg10624860,cg10628982,cg10631834,cg10668190,cg10683112,cg10706802,cg10717379,cg10745413,cg10747028,cg10762744,cg10774331,cg10807894,cg10822866,cg10833838,cg10834070,cg10843707,cg10847607,cg10855283,cg10855531,cg10856296,cg10873538,cg10876776,cg10897282,cg10898285,cg10909840,cg10921709,cg10931237,cg10945656,cg10976999,cg10985371,cg10992024,cg11003499,cg11011654,cg11015634,cg11018547,cg11042561,cg11058807,cg11070989,cg11088126,cg11103458,cg11116878,cg11131246,cg11133714,cg11148949,cg11173636,cg11191385,cg11229336,cg11233741,cg11254439,cg11257193,cg11288282,cg11292317,cg11293610,cg11299543,cg11303519,cg11303988,cg11325146,cg11349980,cg11360734,cg11370381,cg11390690,cg11414254,cg11417675,cg11422359,cg11432751,cg11458409,cg11461633,cg11501313,cg11510247,cg11518509,cg11520834,cg11532216,cg11541897,cg11564601,cg11596404,cg11603365,cg11631012,cg11635421,cg11668419,cg11671947,cg11679871,cg11715966,cg11724726,cg11748131,cg11749817,cg11749902,cg11757894,cg11766498,cg11827190,cg11828042,cg11840205,cg11850637,cg11879814,cg11890956,cg11901034,cg11905488,cg11911166,cg11917694,cg11934012,cg11948905,cg11955166,cg11960655,cg11994439,cg11997208,cg11999598,cg12006683,cg12012494,cg12015761,cg12071511,cg12071968,cg12102607,cg12111309,cg12121386,cg12131419,cg12135269,cg12147346,cg12149513,cg12150066,cg12152765,cg12160148,cg12160664,cg12172153,cg12175038,cg12182186,cg12193298,cg12195592,cg12198977,cg12201811,cg12214765,cg12217671,cg12241552,cg12242038,cg12248457,cg12262159,cg12268119,cg12285633,cg12288627,cg12296597,cg12329318,cg12343639,cg12357501,cg12363726,cg12373236,cg12381317,cg12389669,cg12391538,cg12392612,cg12393668,cg12394010,cg12400121,cg12403956,cg12430027,cg12459000,cg12479090,cg12483005,cg12491643,cg12509268,cg12518124,cg12538313,cg12548730,cg12550172,cg12550570,cg12559624,cg12578013,cg12592772,cg12611243,cg12627844,cg12640565,cg12647020,cg12657229,cg12662640,cg12667040,cg12695986,cg12729253,cg12742958,cg12748985,cg12755738,cg12797990,cg12801329,cg12818023,cg12830869,cg12838653,cg12843227,cg12859507,cg12860348,cg12882103,cg12903948,cg12925881,cg12927716,cg12938224,cg12952529,cg13011109,cg13045504,cg13064062,cg13080503,cg13090548,cg13102235,cg13105904,cg13108653,cg13117173,cg13132497,cg13132858,cg13149736,cg13153964,cg13156085,cg13160058,cg13174688,cg13185188,cg13195254,cg13196143,cg13202585,cg13205059,cg13221458,cg13223011,cg13279811,cg13290587,cg13297827,cg13302309,cg13320631,cg13339907,cg13349042,cg13355542,cg13378093,cg13378192,cg13387113,cg13391479,cg13416901,cg13423180,cg13432682,cg13442969,cg13467780,cg13473803,cg13476287,cg13488811,cg13509283,cg13512890,cg13516755,cg13521840,cg13525088,cg13525397,cg13527872,cg13562929,cg13572037,cg13573388,cg13574848,cg13575071,cg13576669,cg13603099,cg13615136,cg13625390,cg13644071,cg13654135,cg13658542,cg13666471,cg13668635,cg13670411,cg13674437,cg13683864,cg13694664,cg13698937,cg13714644,cg13721028,cg13770235,cg13772742,cg13789015,cg13793070,cg13803195,cg13816228,cg13824270,cg13832817,cg13848826,cg13852385,cg13867052,cg13874366,cg13878895,cg13883027,cg13883576,cg13894848,cg13897783,cg13916716,cg13920856,cg13932362,cg13937852,cg13942251,cg13972423,cg13980930,cg13982090,cg13984289,cg13996401,cg14001239,cg14004768,cg14013597,cg14032261,cg14032465,cg14048834,cg14059024,cg14061069,cg14079131,cg14094521,cg14109914,cg14118616,cg14155397,cg14161821,cg14167415,cg14172482,cg14178348,cg14200209,cg14208863,cg14222615,cg14229175,cg14234990,cg14258745,cg14308648,cg14310674,cg14316118,cg14322157,cg14329285,cg14332120,cg14338171,cg14359061,cg14359787,cg14360225,cg14360907,cg14375890,cg14383655,cg14398247,cg14405103,cg14442939,cg14476852,cg14482998,cg14496654,cg14516473,cg14519184,cg14522793,cg14523723,cg14541557,cg14550153,cg14555996,cg14571491,cg14583558,cg14588463,cg14610875,cg14613101,cg14646852,cg14648161,cg14651293,cg14657561,cg14664341,cg14665406,cg14683248,cg14692106,cg14695663,cg14698961,cg14740952,cg14775994,cg14807428,cg14814621,cg14819160,cg14823940,cg14832023,cg14832954,cg14835473,cg14837825,cg14839725,cg14846021,cg14874256,cg14947478,cg15003194,cg15026715,cg15027266,cg15041044,cg15055378,cg15084902,cg15100426,cg15160784,cg15201536,cg15225532,cg15233025,cg15243603,cg15268471,cg15282031,cg15282709,cg15283057,cg15287806,cg15323541,cg15359173,cg15363053,cg15364721,cg15378869,cg15389199,cg15402009,cg15417506,cg15427127,cg15433269,cg15436123,cg15445813,cg15448681,cg15450981,cg15453257,cg15473028,cg15479262,cg15495949,cg15503403,cg15510984,cg15522716,cg15522953,cg15529532,cg15535573,cg15540054,cg15545247,cg15550330,cg15565057,cg15591803,cg15605314,cg15618908,cg15634501,cg15661120,cg15682239,cg15696309,cg15702905,cg15712413,cg15735316,cg15743157,cg15758175,cg15783039,cg15790037,cg15822222,cg15824907,cg15831967,cg15837623,cg15838553,cg15842084,cg15852320,cg15874912,cg15893501,cg15899136,cg15913645,cg15919165,cg15927357,cg15932532,cg15939373,cg15944497,cg15975750,cg16001689,cg16049893,cg16060189,cg16068812,cg16077991,cg16082336,cg16102102,cg16109817,cg16116407,cg16134077,cg16155081,cg16159134,cg16159152,cg16161871,cg16162590,cg16167043,cg16185781,cg16210378,cg16215705,cg16220770,cg16245911,cg16252808,cg16274899,cg16279695,cg16283975,cg16288522,cg16301894,cg16312900,cg16341836,cg16343357,cg16348638,cg16368050,cg16375691,cg16393899,cg16405432,cg16410943,cg16420340,cg16423835,cg16426182,cg16427703,cg16448462,cg16457478,cg16470279,cg16484401,cg16491492,cg16497828,cg16510983,cg16516295,cg16528125,cg16541432,cg16545438,cg16569650,cg16578485,cg16600909,cg16605227,cg16615211,cg16622246,cg16627836,cg16671801,cg16673149,cg16674327,cg16677845,cg16719409,cg16726577,cg16731194,cg16739092,cg16749578,cg16752482,cg16773290,cg16789867,cg16793483,cg16805923,cg16846691,cg16856981,cg16910333,cg16915580,cg16923290,cg16930254,cg16931664,cg16934651,cg16949228,cg16974046,cg16985952,cg16992985,cg17002670,cg17007574,cg17015467,cg17025287,cg17040800,cg17059388,cg17079561,cg17111166,cg17122758,cg17128892,cg17144108,cg17146274,cg17156731,cg17179660,cg17181121,cg17203037,cg17207485,cg17240725,cg17240987,cg17327848,cg17335701,cg17347063,cg17362402,cg17363305,cg17365725,cg17370927,cg17379666,cg17395555,cg17401724,cg17408686,cg17413035,cg17419626,cg17425144,cg17427732,cg17444390,cg17491511,cg17496939,cg17498841,cg17500686,cg17525418,cg17560472,cg17569235,cg17571910,cg17580178,cg17583741,cg17608911,cg17611880,cg17612310,cg17618285,cg17629870,cg17640745,cg17649445,cg17653411,cg17655697,cg17683366,cg17688768,cg17715556,cg17718095,cg17733482,cg17747518,cg17751646,cg17793721,cg17793814,cg17797106,cg17799982,cg17813331,cg17839166,cg17843510,cg17852021,cg17884064,cg17944189,cg17965945,cg17983164,cg18030306,cg18054375,cg18056687,cg18068256,cg18082583,cg18086475,cg18088723,cg18117039,cg18140087,cg18141115,cg18142353,cg18155211,cg18209791,cg18223359,cg18233390,cg18243471,cg18273401,cg18340013,cg18366541,cg18373318,cg18399056,cg18403478,cg18405544,cg18417061,cg18427091,cg18441479,cg18451373,cg18477517,cg18492526,cg18496131,cg18504708,cg18506297,cg18516195,cg18525301,cg18538270,cg18542804,cg18605382,cg18657988,cg18662080,cg18669481,cg18678763,cg18707723,cg18714582,cg18721802,cg18731860,cg18756557,cg18806716,cg18810026,cg18833928,cg18840374,cg18856296,cg18932008,cg18939077,cg18951332,cg18953546,cg18959453,cg18960810,cg18964274,cg18986008,cg19011590,cg19017034,cg19027850,cg19028706,cg19046580,cg19061068,cg19071246,cg19090437,cg19098606,cg19126025,cg19149020,cg19168482,cg19190016,cg19190762,cg19258868,cg19297718,cg19334336,cg19336497,cg19378330,cg19383430,cg19404215,cg19406481,cg19419914,cg19423996,cg19432276,cg19460792,cg19461320,cg19477551,cg19491776,cg19494761,cg19497998,cg19522262,cg19553654,cg19570623,cg19579005,cg19588880,cg19591417,cg19598514,cg19604110,cg19610905,cg19630984,cg19650973,cg19676182,cg19707454,cg19709608,cg19709743,cg19747945,cg19782731,cg19788186,cg19805943,cg19848313,cg19849544,cg19873297,cg19877248,cg19908114,cg19911116,cg19931426,cg19976997,cg19981660,cg19985477,cg19997502,cg19997662,cg19999116,cg20000185,cg20007063,cg20010264,cg20016023,cg20063450,cg20064269,cg20095266,cg20104055,cg20156498,cg20157318,cg20157874,cg20169015,cg20180721,cg20183763,cg20188733,cg20190922,cg20192814,cg20201458,cg20208858,cg20232723,cg20248935,cg20250015,cg20254419,cg20291244,cg20299496,cg20301050,cg20301993,cg20305489,cg20319457,cg20416874,cg20427318,cg20434272,cg20438286,cg20442982,cg20448089,cg20457652,cg20460697,cg20473873,cg20475984,cg20480061,cg20491446,cg20503156,cg20510225,cg20530481,cg20555462,cg20559634,cg20585768,cg20627754,cg20635144,cg20663203,cg20670909,cg20673407,cg20680720,cg20695627,cg20727362,cg20760168,cg20773800,cg20790161,cg20792736,cg20795118,cg20802868,cg20822028,cg20825355,cg20828424,cg20880067,cg20898920,cg20909136,cg20921096,cg20925263,cg20940127,cg20948151,cg20990011,cg20997993,cg20999004,cg21005828,cg21006536,cg21012057,cg21015054,cg21031561,cg21054287,cg21058413,cg21107254,cg21114390,cg21136789,cg21137540,cg21139150,cg21156386,cg21173239,cg21175246,cg21215336,cg21239001,cg21243944,cg21276379,cg21278102,cg21287179,cg21319527,cg21327887,cg21354781,cg21436544,cg21449597,cg21471367,cg21471607,cg21477591,cg21487631,cg21540775,cg21545149,cg21556904,cg21583054,cg21596469,cg21647035,cg21648245,cg21665078,cg21677940,cg21775576,cg21786191,cg21787867,cg21795156,cg21816996,cg21827317,cg21832243,cg21861901,cg21870297,cg21884568,cg21890199,cg21908344,cg21976957,cg21982246,cg21985631,cg21995605,cg22004693,cg22017733,cg22025859,cg22055719,cg22110654,cg22112435,cg22116239,cg22127309,cg22146523,cg22158068,cg22194548,cg22198578,cg22203077,cg22228586,cg22247664,cg22256354,cg22276401,cg22306009,cg22334681,cg22381144,cg22386492,cg22404934,cg22409914,cg22415746,cg22424213,cg22431486,cg22443212,cg22450531,cg22457886,cg22462835,cg22475246,cg22489759,cg22504523,cg22508957,cg22513770,cg22516745,cg22528063,cg22554448,cg22561592,cg22636562,cg22643110,cg22650648,cg22676075,cg22680931,cg22682154,cg22683308,cg22683418,cg22690558,cg22708112,cg22709217,cg22733863,cg22752492,cg22800045,cg22856976,cg22857604,cg22859267,cg22866565,cg22880423,cg22895981,cg22918043,cg22925256,cg22931822,cg22934246,cg22945620,cg22956084,cg22976778,cg22977420,cg22978477,cg22990218,cg22991152,cg23003874,cg23019886,cg23046154,cg23056271,cg23088921,cg23090583,cg23091117,cg23093090,cg23110005,cg23112326,cg23118721,cg23139584,cg23162821,cg23172293,cg23173402,cg23194229,cg23196123,cg23204810,cg23221603,cg23231163,cg23245237,cg23250157,cg23255995,cg23256480,cg23260525,cg23261809,cg23266243,cg23287596,cg23315892,cg23323150,cg23325242,cg23325304,cg23326313,cg23332989,cg23339629,cg23348679,cg23363758,cg23369364,cg23371584,cg23371851,cg23372216,cg23384886,cg23386236,cg23425970,cg23435661,cg23437967,cg23474190,cg23479189,cg23480273,cg23492779,cg23512531,cg23518633,cg23521468,cg23522485,cg23586565,cg23590709,cg23602092,cg23608075,cg23642061,cg23668581,cg23690804,cg23691021,cg23695209,cg23706990,cg23718633,cg23736940,cg23746239,cg23758822,cg23783703,cg23792349,cg23805755,cg23822407,cg23829395,cg23843812,cg23860519,cg23864375,cg23879203,cg23886165,cg23914842,cg23933602,cg23937771,cg23942311,cg23947928,cg23950157,cg23961982,cg23978866,cg23985324,cg23992051,cg23994668,cg24000536,cg24011073,cg24011830,cg24033444,cg24040043,cg24045875,cg24047921,cg24062389,cg24065584,cg24109273,cg24121967,cg24126361,cg24152080,cg24178897,cg24182508,cg24194674,cg24207161,cg24218626,cg24226367,cg24230185,cg24233104,cg24260851,cg24303303,cg24309215,cg24315629,cg24325362,cg24329397,cg24332411,cg24334149,cg24340021,cg24400518,cg24427597,cg24432193,cg24433124,cg24441185,cg24443494,cg24462980,cg24499839,cg24521811,cg24522173,cg24526136,cg24538382,cg24557305,cg24566088,cg24610044,cg24633312,cg24643057,cg24649046,cg24670566,cg24674445,cg24697254,cg24707354,cg24718386,cg24760567,cg24760696,cg24786174,cg24787102,cg24796450,cg24805373,cg24826020,cg24839871,cg24860886,cg24860938,cg24865315,cg24885937,cg24916757,cg24917105,cg24956452,cg24993400,cg25010880,cg25028792,cg25032888,cg25054828,cg25066655,cg25088707,cg25098418,cg25134872,cg25169483,cg25186680,cg25188949,cg25215230,cg25215332,cg25222129,cg25233221,cg25288985,cg25291613,cg25298410,cg25315648,cg25325005,cg25363789,cg25364880,cg25376471,cg25377915,cg25390199,cg25421143,cg25423364,cg25436684,cg25437992,cg25445047,cg25457832,cg25498307,cg25499543,cg25506326,cg25534756,cg25535666,cg25539628,cg25568241,cg25588740,cg25594106,cg25606969,cg25620989,cg25637390,cg25656098,cg25691442,cg25731655,cg25736251,cg25736692,cg25738319,cg25771683,cg25774094,cg25777459,cg25830869,cg25836232,cg25842050,cg25852941,cg25856644,cg25913779,cg25926205,cg25932599,cg25937550,cg25940485,cg25940801,cg25969472,cg25980539,cg25993932,cg25996647,cg26014689,cg26054574,cg26080737,cg26087171,cg26116260,cg26118358,cg26119090,cg26142999,cg26158447,cg26173659,cg26185508,cg26192567,cg26195883,cg26215428,cg26233374,cg26276556,cg26338869,cg26361533,cg26383811,cg26385891,cg26390081,cg26399995,cg26433333,cg26441055,cg26467422,cg26475774,cg26490758,cg26500773,cg26504305,cg26514793,cg26515213,cg26569449,cg26576875,cg26599102,cg26607553,cg26615853,cg26618737,cg26652562,cg26658816,cg26665444,cg26665480,cg26676092,cg26724975,cg26748578,cg26752888,cg26765263,cg26777074,cg26788216,cg26805528,cg26815032,cg26823353,cg26852712,cg26864766,cg26877678,cg26878626,cg26894552,cg26899598,cg26946232,cg26958806,cg26983578,cg27001282,cg27018554,cg27026202,cg27079194,cg27099455,cg27113856,cg27129145,cg27133034,cg27171569,cg27181169,cg27188994,cg27200895,cg27211696,cg27213416,cg27250486,cg27271730,cg27275821,cg27286993,cg27299712,cg27304042,cg27332938,cg27336424,cg27340564,cg27347036,cg27351239,cg27360277,cg27364652,cg27366882,cg27373749,cg27377353,cg27393610,cg27398070,cg27405731,cg27406433,cg27419914,cg27425413,cg27454528,cg27459131,cg27460135,cg27466466,cg27499953,cg27500125,cg27507580,cg27528727,cg27543334,cg27568117,cg27586797,cg27607040,cg27625637,cg27626216,cg27635372,cg27636669,cg27663181	GSM906381	4.49e-27
4.686	2.14e-14	Mesendoderm_Cultured_Cells	ES Cell	DHS	UW.H1_BMP4_Derived_Mesendoderm_Cultured_Cells.ChromatinAccessibility.DS18732.twopass.merge150.wgt10.zgt2.wig.gz	cg00004818,cg00021855,cg00043564,cg00048149,cg00061907,cg00086921,cg00094051,cg00108722,cg00110688,cg00114569,cg00128766,cg00131081,cg00146027,cg00146756,cg00171729,cg00206168,cg00207965,cg00211174,cg00216549,cg00235562,cg00237512,cg00245150,cg00261912,cg00275181,cg00277334,cg00284516,cg00291837,cg00292029,cg00298025,cg00299943,cg00304695,cg00318495,cg00318989,cg00319839,cg00329014,cg00334056,cg00372589,cg00383909,cg00386141,cg00397522,cg00399407,cg00399940,cg00405699,cg00410788,cg00412772,cg00419186,cg00420922,cg00421693,cg00422578,cg00429726,cg00451054,cg00456672,cg00458322,cg00458337,cg00461015,cg00466116,cg00475140,cg00483852,cg00494000,cg00495303,cg00496455,cg00521399,cg00528521,cg00534318,cg00545801,cg00568177,cg00574412,cg00580613,cg00593798,cg00601157,cg00631329,cg00635294,cg00655788,cg00676988,cg00687962,cg00690460,cg00695362,cg00718883,cg00722041,cg00733150,cg00748675,cg00749291,cg00766382,cg00782443,cg00783409,cg00791764,cg00793104,cg00794956,cg00838397,cg00857968,cg00872532,cg00937262,cg00944873,cg00950476,cg00952211,cg00958775,cg00976081,cg01003021,cg01004859,cg01013009,cg01020752,cg01030404,cg01044025,cg01047297,cg01082878,cg01091076,cg01094920,cg01095347,cg01140214,cg01141506,cg01144886,cg01147810,cg01148073,cg01153613,cg01156108,cg01190171,cg01201512,cg01205267,cg01209934,cg01214817,cg01218899,cg01228342,cg01239044,cg01246566,cg01251757,cg01256391,cg01268286,cg01284869,cg01288977,cg01292810,cg01293200,cg01294695,cg01294757,cg01307684,cg01309013,cg01309395,cg01324200,cg01324539,cg01345157,cg01359822,cg01360084,cg01397395,cg01403005,cg01405910,cg01406381,cg01412419,cg01413809,cg01414830,cg01421867,cg01438403,cg01440648,cg01467481,cg01471240,cg01473018,cg01475952,cg01479738,cg01480447,cg01520402,cg01525366,cg01548680,cg01553584,cg01569592,cg01571842,cg01581872,cg01599674,cg01607558,cg01612629,cg01614726,cg01615050,cg01620868,cg01627594,cg01641778,cg01642733,cg01650433,cg01679043,cg01693174,cg01697026,cg01707594,cg01715842,cg01732984,cg01733572,cg01739960,cg01741372,cg01745370,cg01747364,cg01766873,cg01770232,cg01796511,cg01814130,cg01815720,cg01818953,cg01828414,cg01837375,cg01854097,cg01857019,cg01868499,cg01874239,cg01876097,cg01882395,cg01884057,cg01886893,cg01890197,cg01905478,cg01906119,cg01912298,cg01934258,cg01940149,cg01948226,cg01977079,cg01983248,cg02006203,cg02010655,cg02016407,cg02021180,cg02030592,cg02032966,cg02038360,cg02067882,cg02097152,cg02126909,cg02131013,cg02151632,cg02157403,cg02167945,cg02176678,cg02180507,cg02188185,cg02196730,cg02197034,cg02206980,cg02208432,cg02229757,cg02234048,cg02237119,cg02240159,cg02255861,cg02257953,cg02274284,cg02279214,cg02280486,cg02310358,cg02319142,cg02320208,cg02322653,cg02334877,cg02343254,cg02359409,cg02371080,cg02372613,cg02372905,cg02380535,cg02390806,cg02406084,cg02407647,cg02439077,cg02440662,cg02452435,cg02458846,cg02465993,cg02467435,cg02478991,cg02481642,cg02481789,cg02520707,cg02527881,cg02543989,cg02544837,cg02549819,cg02550226,cg02551604,cg02558361,cg02562448,cg02563485,cg02582028,cg02582338,cg02610851,cg02614045,cg02622782,cg02632109,cg02633609,cg02640147,cg02640540,cg02650754,cg02657611,cg02673002,cg02709167,cg02722613,cg02726617,cg02736560,cg02747822,cg02751803,cg02754929,cg02774390,cg02805354,cg02812767,cg02827087,cg02829533,cg02834447,cg02843235,cg02848961,cg02855432,cg02861197,cg02865302,cg02888701,cg02890052,cg02909738,cg02915939,cg02936035,cg02946294,cg02959108,cg02977524,cg02998240,cg03021329,cg03050188,cg03077842,cg03116740,cg03123370,cg03150042,cg03167953,cg03172568,cg03192273,cg03195908,cg03199678,cg03214385,cg03216580,cg03220455,cg03229158,cg03271093,cg03276323,cg03292688,cg03303475,cg03305906,cg03328374,cg03329597,cg03332014,cg03333546,cg03347694,cg03361579,cg03366951,cg03370451,cg03372526,cg03377939,cg03392757,cg03407441,cg03417454,cg03424262,cg03432241,cg03434247,cg03437883,cg03453179,cg03466977,cg03468524,cg03477792,cg03492634,cg03492924,cg03560586,cg03572680,cg03579757,cg03583463,cg03585734,cg03588583,cg03588998,cg03594801,cg03607813,cg03630672,cg03645661,cg03647861,cg03651525,cg03658251,cg03665785,cg03681057,cg03688324,cg03694391,cg03694466,cg03699054,cg03701853,cg03726693,cg03777461,cg03780653,cg03802191,cg03808017,cg03811081,cg03813377,cg03831667,cg03847932,cg03849132,cg03868770,cg03900255,cg03902505,cg03930524,cg03978421,cg04005843,cg04012082,cg04015541,cg04018702,cg04031016,cg04040925,cg04060051,cg04060163,cg04106389,cg04132472,cg04135340,cg04137224,cg04148237,cg04185607,cg04188753,cg04213746,cg04219001,cg04219504,cg04231319,cg04244433,cg04252942,cg04255421,cg04257751,cg04278296,cg04307776,cg04311604,cg04327959,cg04329172,cg04335779,cg04351776,cg04375931,cg04406400,cg04422903,cg04425944,cg04448141,cg04453829,cg04458368,cg04459433,cg04471037,cg04527603,cg04537327,cg04542978,cg04545003,cg04547002,cg04553112,cg04567952,cg04575953,cg04578978,cg04607844,cg04616529,cg04676645,cg04698475,cg04712314,cg04724937,cg04727522,cg04734572,cg04734784,cg04753836,cg04804592,cg04809136,cg04820762,cg04822548,cg04823971,cg04827223,cg04836423,cg04864327,cg04873221,cg04896851,cg04908077,cg04915494,cg04931690,cg04940435,cg04954225,cg04973925,cg05041125,cg05054006,cg05068570,cg05083469,cg05088285,cg05090351,cg05092478,cg05107650,cg05125688,cg05129050,cg05129572,cg05131771,cg05141217,cg05141856,cg05147244,cg05170449,cg05177932,cg05184032,cg05186936,cg05206825,cg05219445,cg05230511,cg05232865,cg05247640,cg05255112,cg05279622,cg05284064,cg05304168,cg05310240,cg05352955,cg05358900,cg05360138,cg05361366,cg05368731,cg05370662,cg05374263,cg05385477,cg05385881,cg05386410,cg05417950,cg05424126,cg05445490,cg05456810,cg05468953,cg05492442,cg05500400,cg05527609,cg05540472,cg05546557,cg05565139,cg05585897,cg05616069,cg05627522,cg05631262,cg05635452,cg05643360,cg05647571,cg05658137,cg05683785,cg05694292,cg05702778,cg05714155,cg05716544,cg05728019,cg05740175,cg05747401,cg05763378,cg05767426,cg05777052,cg05778324,cg05786354,cg05799016,cg05828893,cg05844827,cg05846633,cg05864683,cg05878887,cg05892483,cg05894494,cg05902108,cg05924882,cg05937022,cg05948642,cg05952475,cg05954002,cg05963690,cg05971934,cg05986288,cg05989862,cg05992904,cg06016189,cg06016945,cg06060754,cg06088623,cg06107159,cg06113708,cg06118287,cg06148154,cg06155710,cg06169135,cg06191042,cg06194070,cg06202614,cg06221963,cg06223951,cg06245352,cg06254513,cg06265050,cg06269281,cg06292624,cg06293172,cg06300469,cg06318676,cg06326800,cg06346307,cg06348275,cg06361114,cg06365898,cg06385383,cg06386482,cg06400590,cg06419239,cg06422694,cg06425870,cg06437209,cg06459104,cg06479520,cg06496648,cg06498468,cg06502392,cg06530960,cg06539924,cg06541222,cg06541857,cg06543331,cg06547513,cg06553984,cg06561607,cg06564751,cg06582575,cg06597413,cg06600936,cg06605299,cg06623918,cg06627557,cg06633162,cg06633413,cg06637938,cg06641522,cg06645081,cg06681154,cg06685724,cg06686712,cg06687318,cg06692744,cg06694446,cg06718696,cg06754584,cg06784095,cg06789686,cg06790244,cg06795995,cg06809965,cg06823220,cg06825512,cg06828505,cg06840243,cg06869292,cg06904486,cg06914603,cg06917015,cg06917450,cg06918359,cg06920214,cg06936155,cg06941159,cg06949778,cg06953865,cg06963182,cg06970082,cg06970220,cg06972903,cg06981781,cg06986596,cg06992877,cg06998687,cg07005131,cg07028950,cg07029024,cg07034561,cg07042489,cg07096772,cg07102210,cg07112210,cg07113474,cg07117084,cg07131374,cg07135303,cg07135405,cg07135960,cg07142400,cg07150166,cg07169233,cg07189167,cg07207813,cg07215662,cg07216949,cg07218275,cg07219303,cg07220726,cg07221530,cg07233700,cg07235057,cg07262873,cg07271718,cg07300043,cg07314298,cg07318830,cg07348845,cg07364631,cg07368817,cg07371504,cg07371747,cg07380201,cg07387382,cg07389322,cg07394127,cg07398839,cg07404157,cg07420224,cg07433054,cg07439611,cg07450552,cg07452164,cg07461715,cg07466807,cg07469467,cg07480608,cg07513323,cg07530359,cg07539182,cg07543487,cg07547279,cg07567797,cg07622712,cg07624650,cg07633666,cg07645296,cg07667469,cg07673935,cg07695256,cg07702439,cg07728250,cg07731871,cg07732114,cg07748712,cg07791039,cg07795081,cg07812904,cg07835181,cg07836921,cg07837209,cg07838230,cg07839933,cg07859818,cg07902051,cg07908924,cg07909619,cg07930825,cg07933720,cg07937514,cg07967246,cg07982935,cg07998124,cg08030119,cg08037817,cg08055338,cg08056831,cg08072862,cg08079935,cg08128133,cg08130307,cg08135133,cg08139264,cg08140459,cg08159945,cg08179353,cg08188268,cg08195484,cg08198488,cg08210727,cg08213375,cg08220957,cg08242665,cg08251362,cg08267789,cg08272457,cg08276054,cg08288818,cg08328927,cg08339898,cg08342332,cg08360281,cg08365687,cg08376453,cg08382737,cg08397993,cg08399831,cg08446038,cg08461752,cg08477332,cg08488708,cg08503702,cg08515891,cg08523029,cg08530439,cg08531940,cg08541923,cg08545169,cg08546933,cg08558259,cg08577424,cg08643692,cg08651346,cg08658634,cg08672296,cg08675364,cg08705227,cg08709029,cg08715935,cg08731516,cg08761605,cg08762424,cg08765490,cg08769156,cg08786825,cg08804725,cg08808571,cg08822352,cg08824980,cg08826281,cg08835060,cg08856318,cg08859206,cg08861617,cg08875094,cg08894532,cg08898775,cg08936898,cg08945988,cg08955448,cg08971049,cg08975641,cg09009770,cg09035930,cg09036531,cg09065672,cg09075096,cg09091185,cg09123533,cg09129590,cg09138207,cg09163930,cg09173681,cg09222863,cg09284795,cg09285005,cg09286010,cg09322534,cg09363527,cg09368188,cg09395599,cg09417725,cg09456493,cg09461728,cg09462937,cg09470059,cg09489639,cg09507567,cg09521519,cg09530468,cg09553448,cg09553554,cg09571762,cg09588157,cg09590468,cg09592244,cg09597022,cg09602650,cg09626299,cg09626867,cg09643539,cg09657337,cg09677945,cg09678212,cg09688127,cg09692838,cg09722212,cg09733528,cg09752611,cg09754225,cg09763356,cg09785550,cg09789256,cg09797092,cg09808012,cg09821763,cg09826288,cg09830162,cg09839552,cg09862928,cg09865068,cg09887367,cg09894503,cg09895527,cg09900894,cg09909963,cg09958401,cg09987156,cg09987984,cg09992948,cg10001715,cg10006969,cg10022447,cg10025431,cg10054971,cg10055154,cg10067021,cg10070864,cg10130564,cg10138608,cg10157084,cg10161289,cg10174359,cg10187029,cg10189850,cg10192340,cg10193107,cg10199490,cg10204215,cg10217749,cg10246903,cg10262710,cg10266121,cg10277195,cg10304534,cg10310183,cg10328813,cg10331829,cg10348941,cg10358780,cg10359230,cg10382689,cg10414026,cg10414466,cg10426581,cg10428661,cg10434419,cg10437265,cg10441124,cg10449608,cg10451844,cg10464577,cg10472759,cg10500788,cg10506844,cg10515708,cg10549753,cg10580960,cg10590465,cg10599446,cg10610477,cg10612096,cg10613305,cg10625670,cg10628982,cg10647991,cg10660848,cg10668190,cg10683112,cg10685138,cg10695490,cg10701640,cg10705523,cg10706802,cg10716666,cg10737469,cg10762744,cg10786767,cg10801134,cg10807894,cg10822866,cg10855283,cg10855531,cg10873538,cg10875041,cg10914899,cg10921709,cg10945656,cg10962762,cg10976999,cg10992024,cg10993832,cg10994395,cg10995895,cg11003499,cg11015634,cg11030744,cg11042561,cg11078875,cg11103458,cg11109077,cg11116878,cg11125805,cg11128457,cg11131246,cg11173636,cg11229336,cg11241579,cg11257193,cg11292317,cg11293610,cg11299543,cg11325146,cg11370381,cg11414254,cg11417675,cg11432751,cg11467177,cg11472631,cg11510247,cg11520834,cg11564601,cg11573604,cg11596404,cg11602361,cg11603365,cg11631012,cg11635421,cg11641809,cg11668419,cg11679871,cg11715966,cg11726527,cg11748131,cg11752635,cg11757894,cg11766498,cg11781506,cg11822515,cg11828042,cg11890956,cg11901034,cg11911166,cg11944981,cg11955166,cg11960655,cg11978051,cg12006683,cg12012494,cg12022583,cg12046867,cg12071511,cg12087004,cg12111309,cg12131419,cg12135269,cg12149513,cg12150066,cg12152765,cg12160664,cg12170027,cg12172153,cg12175038,cg12195592,cg12214765,cg12241552,cg12242038,cg12248457,cg12261451,cg12288627,cg12296597,cg12343639,cg12373236,cg12381317,cg12389669,cg12391538,cg12393668,cg12400121,cg12403956,cg12409515,cg12430027,cg12456432,cg12479090,cg12491643,cg12495829,cg12522870,cg12556325,cg12559624,cg12564175,cg12569668,cg12611243,cg12615879,cg12647423,cg12657229,cg12666336,cg12667040,cg12731993,cg12765567,cg12798194,cg12801329,cg12838653,cg12843448,cg12845451,cg12859507,cg12877278,cg12902759,cg12920004,cg12938224,cg12981534,cg13001838,cg13007210,cg13011109,cg13022077,cg13045913,cg13059997,cg13064062,cg13080503,cg13084372,cg13101390,cg13105904,cg13108653,cg13126387,cg13132497,cg13132858,cg13143770,cg13149736,cg13153964,cg13174688,cg13185188,cg13196143,cg13207180,cg13223011,cg13246055,cg13279811,cg13295911,cg13320631,cg13339907,cg13349042,cg13378093,cg13416901,cg13426642,cg13432682,cg13442969,cg13453228,cg13455416,cg13467780,cg13473803,cg13476287,cg13480184,cg13488811,cg13503773,cg13509283,cg13511117,cg13511885,cg13512890,cg13521840,cg13525088,cg13527872,cg13550604,cg13567972,cg13572037,cg13573388,cg13575071,cg13576669,cg13592792,cg13625390,cg13639937,cg13658542,cg13666471,cg13670099,cg13683864,cg13698937,cg13714644,cg13721028,cg13746265,cg13770235,cg13785068,cg13785928,cg13789015,cg13793070,cg13824270,cg13852385,cg13878360,cg13878895,cg13881950,cg13883576,cg13894848,cg13897783,cg13900873,cg13916716,cg13932362,cg13937483,cg13976154,cg13993179,cg14001239,cg14004768,cg14021904,cg14026202,cg14026238,cg14032261,cg14036704,cg14048834,cg14061069,cg14076183,cg14077716,cg14079131,cg14082739,cg14098659,cg14118616,cg14155397,cg14165858,cg14167415,cg14172482,cg14185860,cg14226702,cg14229175,cg14234990,cg14242557,cg14310674,cg14316118,cg14317533,cg14322157,cg14327698,cg14332120,cg14359061,cg14359787,cg14360225,cg14360907,cg14363127,cg14383655,cg14398247,cg14405103,cg14413354,cg14422827,cg14442939,cg14458563,cg14462369,cg14476852,cg14497143,cg14503247,cg14516473,cg14522793,cg14523723,cg14541557,cg14542665,cg14550153,cg14555996,cg14566578,cg14575602,cg14583558,cg14597930,cg14610875,cg14613101,cg14630856,cg14640588,cg14648161,cg14651293,cg14657561,cg14664341,cg14665812,cg14683248,cg14684166,cg14692106,cg14698961,cg14701959,cg14703454,cg14711818,cg14740952,cg14770361,cg14775994,cg14812222,cg14814621,cg14827090,cg14829677,cg14832023,cg14832954,cg14836018,cg14837825,cg14839725,cg14896948,cg14919044,cg14941179,cg15026715,cg15030167,cg15042778,cg15055378,cg15070536,cg15081653,cg15084122,cg15084902,cg15100426,cg15136687,cg15201536,cg15202562,cg15225532,cg15231374,cg15233025,cg15268471,cg15337392,cg15348288,cg15363053,cg15378869,cg15396242,cg15402009,cg15404871,cg15433269,cg15445813,cg15451537,cg15466234,cg15473028,cg15479262,cg15495949,cg15503403,cg15510984,cg15514307,cg15522953,cg15526747,cg15540054,cg15550330,cg15576628,cg15605314,cg15682239,cg15712413,cg15715852,cg15735316,cg15743157,cg15755568,cg15758175,cg15781784,cg15783039,cg15790037,cg15822222,cg15824907,cg15893501,cg15895121,cg15913645,cg15927357,cg15932532,cg15974150,cg15975750,cg15989981,cg16004875,cg16008148,cg16060189,cg16064932,cg16068812,cg16077991,cg16082336,cg16102102,cg16109817,cg16127349,cg16134077,cg16139685,cg16152139,cg16155081,cg16159134,cg16159152,cg16162590,cg16187261,cg16210378,cg16215705,cg16238620,cg16239717,cg16240755,cg16245911,cg16270291,cg16270721,cg16274899,cg16283975,cg16285426,cg16303742,cg16312900,cg16318994,cg16343357,cg16348638,cg16393899,cg16405432,cg16410943,cg16416184,cg16426182,cg16427703,cg16448462,cg16452024,cg16484401,cg16487464,cg16491492,cg16497828,cg16498913,cg16516295,cg16528125,cg16543958,cg16555194,cg16562712,cg16578485,cg16604233,cg16605227,cg16615211,cg16619095,cg16640534,cg16658140,cg16658535,cg16661974,cg16671801,cg16674327,cg16677845,cg16680237,cg16682112,cg16688858,cg16719409,cg16729555,cg16731194,cg16747321,cg16749578,cg16775254,cg16793483,cg16833163,cg16846691,cg16856981,cg16868237,cg16915580,cg16923290,cg16931664,cg16934651,cg16949228,cg16980318,cg16992985,cg16997101,cg16998336,cg17007574,cg17015467,cg17025287,cg17034009,cg17040800,cg17050756,cg17089917,cg17111166,cg17120578,cg17122758,cg17128892,cg17179660,cg17181121,cg17203037,cg17228962,cg17240725,cg17245989,cg17267171,cg17270927,cg17281620,cg17328631,cg17362402,cg17363305,cg17370927,cg17379666,cg17385867,cg17408686,cg17419626,cg17425144,cg17430681,cg17445812,cg17457796,cg17482783,cg17498841,cg17499490,cg17499935,cg17500686,cg17560472,cg17571910,cg17580178,cg17611880,cg17618285,cg17629820,cg17630138,cg17649445,cg17653411,cg17655697,cg17700903,cg17715556,cg17731776,cg17733104,cg17789102,cg17797106,cg17799982,cg17813331,cg17839226,cg17852021,cg17863274,cg17916960,cg17939935,cg18005079,cg18027781,cg18028222,cg18141115,cg18142353,cg18155211,cg18192667,cg18202440,cg18223359,cg18233390,cg18303314,cg18340013,cg18354264,cg18361445,cg18373318,cg18402546,cg18427091,cg18441479,cg18451373,cg18455616,cg18476689,cg18538270,cg18584280,cg18674464,cg18678763,cg18688746,cg18690282,cg18707723,cg18714582,cg18721802,cg18731860,cg18753646,cg18756277,cg18765799,cg18806716,cg18810026,cg18856296,cg18924218,cg18951332,cg18953546,cg18959453,cg18960810,cg18977293,cg18986008,cg19027850,cg19070408,cg19098606,cg19122579,cg19149020,cg19168482,cg19191299,cg19261705,cg19296262,cg19297718,cg19300195,cg19336497,cg19359550,cg19378330,cg19387566,cg19395017,cg19419914,cg19423996,cg19460792,cg19461320,cg19477551,cg19486437,cg19491776,cg19497998,cg19515035,cg19522262,cg19553654,cg19555023,cg19560798,cg19570623,cg19573881,cg19579005,cg19591417,cg19609334,cg19610905,cg19630984,cg19634315,cg19635628,cg19699106,cg19709743,cg19747945,cg19765396,cg19782731,cg19805943,cg19828846,cg19848313,cg19849544,cg19873297,cg19877248,cg19891167,cg19908114,cg19949948,cg19985477,cg19997502,cg19999116,cg20010264,cg20034552,cg20064269,cg20095266,cg20136671,cg20153322,cg20156498,cg20157318,cg20169015,cg20180721,cg20208858,cg20209264,cg20212940,cg20237773,cg20291244,cg20299496,cg20301993,cg20319791,cg20336352,cg20356878,cg20382790,cg20385708,cg20427318,cg20448089,cg20460697,cg20473420,cg20475984,cg20480061,cg20483578,cg20485607,cg20491446,cg20497631,cg20527831,cg20530481,cg20544263,cg20553004,cg20627754,cg20663203,cg20673407,cg20680720,cg20695627,cg20707670,cg20749147,cg20752628,cg20760168,cg20773800,cg20790161,cg20795118,cg20800892,cg20802868,cg20828424,cg20844427,cg20847228,cg20888094,cg20898920,cg20909136,cg20921096,cg20925263,cg20940127,cg20993253,cg20997993,cg21015054,cg21031561,cg21036336,cg21057507,cg21101527,cg21104166,cg21110769,cg21114390,cg21136789,cg21137540,cg21139150,cg21209552,cg21255657,cg21276379,cg21278102,cg21279732,cg21321148,cg21327887,cg21380608,cg21386072,cg21404557,cg21438252,cg21446892,cg21471367,cg21471607,cg21487631,cg21540775,cg21541025,cg21545149,cg21548021,cg21556904,cg21583054,cg21592091,cg21596469,cg21597760,cg21598294,cg21598751,cg21600611,cg21623028,cg21647035,cg21648245,cg21665078,cg21692246,cg21764456,cg21775576,cg21795156,cg21816996,cg21827317,cg21832243,cg21908344,cg21911276,cg21936454,cg21976957,cg21982573,cg21985631,cg22025859,cg22055719,cg22076400,cg22110654,cg22114991,cg22116239,cg22134718,cg22197638,cg22200774,cg22202345,cg22203077,cg22232119,cg22256354,cg22279294,cg22306009,cg22307022,cg22334681,cg22336359,cg22345048,cg22370094,cg22386492,cg22404934,cg22409914,cg22415746,cg22431486,cg22462835,cg22475246,cg22489759,cg22494876,cg22504523,cg22508957,cg22516745,cg22519482,cg22541572,cg22554448,cg22594201,cg22643110,cg22650648,cg22660197,cg22665096,cg22676075,cg22680931,cg22682154,cg22683308,cg22709217,cg22718487,cg22752492,cg22799638,cg22800045,cg22826063,cg22866565,cg22918043,cg22925256,cg22931822,cg22976778,cg22978477,cg23003874,cg23048656,cg23090583,cg23091117,cg23110005,cg23112326,cg23118721,cg23139584,cg23149302,cg23162821,cg23173402,cg23194229,cg23196123,cg23221603,cg23228227,cg23255942,cg23255995,cg23256480,cg23260525,cg23296792,cg23323150,cg23325242,cg23325304,cg23326313,cg23332989,cg23339629,cg23350540,cg23371584,cg23372216,cg23384886,cg23386236,cg23424158,cg23446046,cg23456109,cg23474190,cg23479189,cg23480273,cg23512531,cg23521468,cg23530333,cg23530561,cg23539494,cg23543760,cg23553910,cg23586565,cg23590709,cg23602092,cg23607608,cg23608075,cg23609068,cg23642061,cg23663332,cg23690804,cg23691021,cg23701184,cg23706990,cg23733845,cg23736940,cg23746239,cg23758822,cg23761504,cg23777943,cg23783703,cg23805755,cg23843812,cg23849099,cg23873996,cg23881405,cg23886165,cg23914842,cg23925994,cg23933602,cg23947928,cg23985324,cg23992051,cg24005645,cg24013909,cg24033444,cg24040043,cg24062389,cg24064224,cg24065722,cg24109273,cg24126361,cg24160574,cg24218626,cg24226367,cg24309215,cg24312580,cg24325362,cg24332411,cg24334149,cg24340021,cg24343524,cg24343755,cg24345423,cg24367125,cg24413597,cg24424889,cg24426391,cg24432193,cg24453118,cg24499839,cg24517042,cg24521811,cg24522173,cg24537942,cg24538382,cg24553651,cg24633312,cg24643057,cg24674445,cg24682551,cg24690094,cg24697254,cg24770031,cg24786174,cg24794625,cg24826020,cg24839871,cg24860938,cg24885937,cg24913975,cg24916757,cg24916768,cg24959338,cg24959793,cg24977027,cg24993400,cg25009675,cg25010880,cg25032888,cg25054828,cg25066655,cg25069807,cg25075347,cg25075664,cg25134872,cg25151453,cg25177224,cg25186680,cg25188949,cg25215230,cg25223140,cg25233221,cg25241256,cg25258527,cg25259712,cg25261468,cg25263912,cg25291613,cg25298410,cg25315648,cg25344376,cg25363789,cg25364880,cg25365748,cg25377915,cg25390199,cg25436684,cg25449513,cg25474616,cg25498307,cg25499543,cg25540824,cg25548966,cg25550581,cg25560215,cg25606969,cg25647964,cg25656098,cg25691442,cg25695041,cg25709906,cg25731534,cg25731655,cg25735133,cg25736251,cg25771683,cg25777459,cg25790333,cg25817165,cg25830869,cg25842050,cg25852941,cg25856644,cg25940485,cg25950899,cg25970491,cg25974349,cg25996647,cg26116260,cg26119090,cg26120141,cg26173659,cg26192567,cg26194222,cg26209369,cg26212420,cg26215428,cg26232129,cg26237810,cg26275848,cg26276556,cg26280349,cg26336701,cg26338869,cg26361533,cg26371521,cg26383811,cg26422981,cg26435160,cg26490758,cg26500773,cg26536713,cg26561254,cg26569449,cg26576875,cg26615853,cg26618737,cg26623537,cg26652562,cg26658816,cg26665480,cg26682701,cg26689666,cg26700422,cg26752888,cg26864766,cg26894552,cg26899598,cg26958806,cg26977944,cg26983578,cg26993610,cg27009374,cg27018554,cg27046573,cg27073068,cg27079194,cg27099455,cg27109158,cg27129145,cg27181169,cg27200895,cg27201837,cg27211696,cg27226418,cg27271730,cg27284194,cg27295467,cg27299712,cg27332938,cg27344315,cg27347036,cg27364652,cg27366882,cg27371329,cg27393610,cg27398070,cg27406433,cg27425413,cg27454528,cg27482129,cg27499953,cg27599856,cg27635372,cg27636669,cg27656400,ch.1.3947147F	GSM817198	4.05e-13
5.488	9.84e-21	Mesendoderm_Cultured_Cells	ES Cell	DHS	UW.H1_BMP4_Derived_Mesendoderm_Cultured_Cells.ChromatinAccessibility.DS19310.twopass.merge150.wgt10.zgt2.wig.gz	cg00043564,cg00044050,cg00044179,cg00048149,cg00049066,cg00060956,cg00061907,cg00066239,cg00078121,cg00094051,cg00105475,cg00108722,cg00110688,cg00114132,cg00114966,cg00122951,cg00128766,cg00131081,cg00146027,cg00146756,cg00171729,cg00176407,cg00206168,cg00207965,cg00216549,cg00230967,cg00235562,cg00237512,cg00240850,cg00245150,cg00284516,cg00291837,cg00292029,cg00298025,cg00299943,cg00304695,cg00318495,cg00318989,cg00329014,cg00334056,cg00353432,cg00372589,cg00372928,cg00379830,cg00383909,cg00386141,cg00393246,cg00397522,cg00399407,cg00410788,cg00412772,cg00419186,cg00420922,cg00421693,cg00429726,cg00451054,cg00458322,cg00461015,cg00466116,cg00474218,cg00475140,cg00483256,cg00494000,cg00496455,cg00514575,cg00521428,cg00528521,cg00532797,cg00534318,cg00545801,cg00550955,cg00563845,cg00567211,cg00568177,cg00574412,cg00580613,cg00593798,cg00615188,cg00631329,cg00635294,cg00676988,cg00677295,cg00687962,cg00695362,cg00700412,cg00722041,cg00733150,cg00744898,cg00745823,cg00748675,cg00749291,cg00766382,cg00782443,cg00783409,cg00787780,cg00791764,cg00793104,cg00794956,cg00796711,cg00805292,cg00809267,cg00810055,cg00811358,cg00834067,cg00838397,cg00857968,cg00871371,cg00872532,cg00913360,cg00919702,cg00937262,cg00950476,cg00952211,cg00958775,cg00976081,cg00999904,cg01000188,cg01004859,cg01013009,cg01020752,cg01036806,cg01044025,cg01091076,cg01094920,cg01095347,cg01141506,cg01144886,cg01147810,cg01153613,cg01156108,cg01190171,cg01200585,cg01201512,cg01209934,cg01214817,cg01218899,cg01220592,cg01228342,cg01239044,cg01251757,cg01256026,cg01256391,cg01268286,cg01284858,cg01284869,cg01288977,cg01292810,cg01293200,cg01294695,cg01294757,cg01307684,cg01309013,cg01309395,cg01324200,cg01324343,cg01324539,cg01338139,cg01338228,cg01345157,cg01360084,cg01378456,cg01397395,cg01400671,cg01403005,cg01405910,cg01406381,cg01412419,cg01413809,cg01414830,cg01421867,cg01438403,cg01440648,cg01444801,cg01471240,cg01473018,cg01479738,cg01480447,cg01481557,cg01502373,cg01520402,cg01525366,cg01581757,cg01599674,cg01607558,cg01612629,cg01614726,cg01615050,cg01620701,cg01620868,cg01627594,cg01641778,cg01642733,cg01650433,cg01679043,cg01693174,cg01697026,cg01699293,cg01715842,cg01722566,cg01732984,cg01733572,cg01739960,cg01741372,cg01745370,cg01747364,cg01766873,cg01770232,cg01772186,cg01785514,cg01796511,cg01804452,cg01812434,cg01814130,cg01815720,cg01818953,cg01828414,cg01854097,cg01857019,cg01868499,cg01874159,cg01874239,cg01876097,cg01878722,cg01882395,cg01884057,cg01884217,cg01890197,cg01906119,cg01912298,cg01940149,cg01948226,cg01977079,cg01983248,cg01984146,cg01993732,cg02006203,cg02010655,cg02016407,cg02021180,cg02030592,cg02031561,cg02032966,cg02066340,cg02084211,cg02126909,cg02147617,cg02151632,cg02157403,cg02167713,cg02167945,cg02180507,cg02196730,cg02197034,cg02197387,cg02206980,cg02208432,cg02229757,cg02232542,cg02234048,cg02237119,cg02255861,cg02257953,cg02266071,cg02274284,cg02276135,cg02276679,cg02280486,cg02289438,cg02310358,cg02319142,cg02320208,cg02343254,cg02345556,cg02359409,cg02371080,cg02372613,cg02372905,cg02379760,cg02380535,cg02390806,cg02406084,cg02407647,cg02412616,cg02427933,cg02439077,cg02440662,cg02452435,cg02458846,cg02465993,cg02466788,cg02467435,cg02478991,cg02481789,cg02486796,cg02491692,cg02520707,cg02527881,cg02536721,cg02543989,cg02544837,cg02549819,cg02550226,cg02551604,cg02558361,cg02558677,cg02560323,cg02562448,cg02563485,cg02571636,cg02582028,cg02582338,cg02604346,cg02610851,cg02614045,cg02633609,cg02635260,cg02640147,cg02640540,cg02642394,cg02650754,cg02657611,cg02673002,cg02709167,cg02722613,cg02726617,cg02736560,cg02737765,cg02747822,cg02751803,cg02761502,cg02767663,cg02774390,cg02776658,cg02805354,cg02812767,cg02827087,cg02829533,cg02834447,cg02840330,cg02843235,cg02848961,cg02853801,cg02861197,cg02865302,cg02866122,cg02888701,cg02890052,cg02909738,cg02910054,cg02915939,cg02920851,cg02936035,cg02946294,cg02977524,cg02992361,cg02998240,cg03021329,cg03028786,cg03113739,cg03120836,cg03123370,cg03150042,cg03167953,cg03172568,cg03178678,cg03190578,cg03192273,cg03199678,cg03208942,cg03214385,cg03216580,cg03220455,cg03229158,cg03265014,cg03271093,cg03292688,cg03303475,cg03305906,cg03316149,cg03328374,cg03329597,cg03332014,cg03333546,cg03347694,cg03361579,cg03366951,cg03370451,cg03372526,cg03392386,cg03392757,cg03407441,cg03424262,cg03434247,cg03437883,cg03466977,cg03477792,cg03503184,cg03560586,cg03588583,cg03588998,cg03594083,cg03594311,cg03594801,cg03601828,cg03607813,cg03611147,cg03629107,cg03630672,cg03645661,cg03647861,cg03651525,cg03658251,cg03660162,cg03665785,cg03680338,cg03688324,cg03694466,cg03699054,cg03701853,cg03711207,cg03717757,cg03726693,cg03780653,cg03802191,cg03811081,cg03813377,cg03831667,cg03847641,cg03849132,cg03868770,cg03900255,cg03902505,cg03907572,cg03930524,cg03961133,cg03978421,cg03984055,cg04012082,cg04015541,cg04018702,cg04031016,cg04040925,cg04046247,cg04053260,cg04055096,cg04060051,cg04060163,cg04073358,cg04097874,cg04106389,cg04132472,cg04135340,cg04137224,cg04148237,cg04177885,cg04185607,cg04213746,cg04219504,cg04231319,cg04252942,cg04255421,cg04257751,cg04277114,cg04277890,cg04278296,cg04284128,cg04289385,cg04307776,cg04327959,cg04335779,cg04351776,cg04371358,cg04375931,cg04415269,cg04422903,cg04425944,cg04445406,cg04446345,cg04448141,cg04458368,cg04459433,cg04471037,cg04522596,cg04527603,cg04537327,cg04541146,cg04545003,cg04547002,cg04553112,cg04567952,cg04575953,cg04578978,cg04607844,cg04616529,cg04638710,cg04648402,cg04676645,cg04698475,cg04724937,cg04734572,cg04734784,cg04753836,cg04809136,cg04820762,cg04822548,cg04836423,cg04861640,cg04864327,cg04873221,cg04896851,cg04908077,cg04913265,cg04918548,cg04931690,cg04940435,cg04948744,cg04951086,cg04954225,cg04973925,cg05047537,cg05054006,cg05068570,cg05088285,cg05090351,cg05092478,cg05093455,cg05105906,cg05107650,cg05125688,cg05129050,cg05131771,cg05141217,cg05147244,cg05159370,cg05167655,cg05170449,cg05177932,cg05180856,cg05184032,cg05186936,cg05206825,cg05207638,cg05219445,cg05227416,cg05232865,cg05247640,cg05279622,cg05284064,cg05296991,cg05304168,cg05310240,cg05352955,cg05358900,cg05360138,cg05361366,cg05368731,cg05370662,cg05374263,cg05386410,cg05393297,cg05396397,cg05399330,cg05409597,cg05419581,cg05424126,cg05433805,cg05460903,cg05492290,cg05492442,cg05496603,cg05496900,cg05500400,cg05505459,cg05508639,cg05525133,cg05527609,cg05538508,cg05546557,cg05552010,cg05565139,cg05585897,cg05589046,cg05616069,cg05627522,cg05631262,cg05641698,cg05643360,cg05647571,cg05651106,cg05658137,cg05683785,cg05694292,cg05702778,cg05714155,cg05715076,cg05716544,cg05728019,cg05729249,cg05761882,cg05762461,cg05767426,cg05775895,cg05777052,cg05778324,cg05786354,cg05799016,cg05828893,cg05840063,cg05841700,cg05844827,cg05846633,cg05864683,cg05865280,cg05892483,cg05894494,cg05924882,cg05937022,cg05948642,cg05952475,cg05954002,cg05971934,cg05986288,cg05989862,cg05992628,cg05992904,cg06001524,cg06016189,cg06016945,cg06020537,cg06024918,cg06055669,cg06060754,cg06073814,cg06085518,cg06088623,cg06118287,cg06136408,cg06148154,cg06155710,cg06169135,cg06191042,cg06194070,cg06200634,cg06202614,cg06221000,cg06221963,cg06223951,cg06245352,cg06249953,cg06254513,cg06265050,cg06269281,cg06280307,cg06289320,cg06292624,cg06293172,cg06300469,cg06318676,cg06332810,cg06339126,cg06346307,cg06348275,cg06353655,cg06361114,cg06365898,cg06385383,cg06386482,cg06392426,cg06400590,cg06419732,cg06425870,cg06431347,cg06437209,cg06459104,cg06465011,cg06479520,cg06489993,cg06492412,cg06496648,cg06498468,cg06521852,cg06524124,cg06530960,cg06539924,cg06543331,cg06546033,cg06553984,cg06564407,cg06564751,cg06577139,cg06582575,cg06597413,cg06600936,cg06605299,cg06612196,cg06618686,cg06623918,cg06627557,cg06633162,cg06634504,cg06635797,cg06641522,cg06650235,cg06677367,cg06685724,cg06687318,cg06692744,cg06694446,cg06697600,cg06699001,cg06714981,cg06718696,cg06754584,cg06769815,cg06784095,cg06789686,cg06790244,cg06793325,cg06795995,cg06825512,cg06828505,cg06840243,cg06869292,cg06878391,cg06904486,cg06914603,cg06917450,cg06920214,cg06936155,cg06937572,cg06941159,cg06949778,cg06953865,cg06969206,cg06970220,cg06972903,cg06976285,cg06981781,cg06992877,cg07005131,cg07034561,cg07044770,cg07096772,cg07102210,cg07112210,cg07113474,cg07116194,cg07124719,cg07131374,cg07135405,cg07135960,cg07142400,cg07150166,cg07189167,cg07207813,cg07218275,cg07219303,cg07221530,cg07221576,cg07233700,cg07235057,cg07262873,cg07281419,cg07300043,cg07310694,cg07314298,cg07326602,cg07348845,cg07364631,cg07371504,cg07371747,cg07387382,cg07389322,cg07392085,cg07394127,cg07398839,cg07420224,cg07433054,cg07439611,cg07450552,cg07453440,cg07466807,cg07469467,cg07480301,cg07480608,cg07513323,cg07527105,cg07530359,cg07539182,cg07543487,cg07545846,cg07547279,cg07624650,cg07633666,cg07645296,cg07667469,cg07673080,cg07673935,cg07684457,cg07695256,cg07696842,cg07702439,cg07728250,cg07731871,cg07732114,cg07733247,cg07748712,cg07776505,cg07779808,cg07791039,cg07795081,cg07799239,cg07812904,cg07814076,cg07814122,cg07831351,cg07835181,cg07836921,cg07902051,cg07908924,cg07909619,cg07916784,cg07930825,cg07933720,cg07937514,cg07982935,cg07984904,cg07991044,cg07998124,cg08029281,cg08030119,cg08037817,cg08046784,cg08055338,cg08056831,cg08072862,cg08094632,cg08122121,cg08123411,cg08128133,cg08130307,cg08139264,cg08139543,cg08140459,cg08159945,cg08164795,cg08179353,cg08179530,cg08188268,cg08195484,cg08198488,cg08210727,cg08212070,cg08213375,cg08220957,cg08242665,cg08251362,cg08267789,cg08276054,cg08288818,cg08314984,cg08339898,cg08342332,cg08360281,cg08365687,cg08370546,cg08373528,cg08382737,cg08394080,cg08397993,cg08399831,cg08408040,cg08418472,cg08446038,cg08454824,cg08461752,cg08477332,cg08488708,cg08503702,cg08511297,cg08523029,cg08530439,cg08545169,cg08546933,cg08549034,cg08558259,cg08560544,cg08577424,cg08651346,cg08658634,cg08672296,cg08675364,cg08687025,cg08709029,cg08709863,cg08731516,cg08748184,cg08754004,cg08757828,cg08761308,cg08761605,cg08762424,cg08765490,cg08769156,cg08772089,cg08786825,cg08804725,cg08808571,cg08822352,cg08826281,cg08835060,cg08846676,cg08856318,cg08859206,cg08875094,cg08894532,cg08897537,cg08898775,cg08909806,cg08918950,cg08936898,cg08945988,cg08955448,cg08969263,cg08971049,cg08979494,cg08996748,cg09009770,cg09017864,cg09035930,cg09036531,cg09054695,cg09065672,cg09075096,cg09091185,cg09123533,cg09129590,cg09132058,cg09138207,cg09163930,cg09173681,cg09179589,cg09210534,cg09222863,cg09285005,cg09286010,cg09355428,cg09368188,cg09368485,cg09387559,cg09395599,cg09399716,cg09423836,cg09456493,cg09461728,cg09462937,cg09470059,cg09473249,cg09489281,cg09489639,cg09521519,cg09552892,cg09553448,cg09553581,cg09561954,cg09575542,cg09588157,cg09590468,cg09592244,cg09597022,cg09602650,cg09626299,cg09626867,cg09627874,cg09632946,cg09643539,cg09657337,cg09677945,cg09678212,cg09684429,cg09688127,cg09692838,cg09704660,cg09717217,cg09747669,cg09752611,cg09754076,cg09757238,cg09766743,cg09789256,cg09796270,cg09797092,cg09799186,cg09821763,cg09826288,cg09836616,cg09839552,cg09856091,cg09859492,cg09862928,cg09865068,cg09887367,cg09894503,cg09895527,cg09900894,cg09909963,cg09958401,cg09987156,cg09992948,cg10001715,cg10006969,cg10022447,cg10025431,cg10038802,cg10054971,cg10059540,cg10064339,cg10067021,cg10070515,cg10070864,cg10091780,cg10105414,cg10130564,cg10147298,cg10161289,cg10187029,cg10192340,cg10193107,cg10199490,cg10203259,cg10204215,cg10216848,cg10217749,cg10246903,cg10266121,cg10277195,cg10304534,cg10328813,cg10348941,cg10349874,cg10351617,cg10358780,cg10363088,cg10382689,cg10388536,cg10414026,cg10414466,cg10426581,cg10434419,cg10437265,cg10441124,cg10451844,cg10460168,cg10464577,cg10472759,cg10484566,cg10500788,cg10506844,cg10515708,cg10517281,cg10541466,cg10549753,cg10556349,cg10563859,cg10580960,cg10590465,cg10610477,cg10612096,cg10613305,cg10625670,cg10636540,cg10653746,cg10683112,cg10685138,cg10685856,cg10695490,cg10696282,cg10701640,cg10705523,cg10706802,cg10716666,cg10737469,cg10749585,cg10762744,cg10786767,cg10800941,cg10807894,cg10822866,cg10843707,cg10855283,cg10855531,cg10875041,cg10897282,cg10914899,cg10921709,cg10962762,cg10965265,cg10992024,cg10994395,cg11000107,cg11003499,cg11015634,cg11042561,cg11078875,cg11103458,cg11109077,cg11116878,cg11125805,cg11128457,cg11131246,cg11139010,cg11173636,cg11229336,cg11241579,cg11257193,cg11292317,cg11370381,cg11373237,cg11381588,cg11417675,cg11432751,cg11436522,cg11467177,cg11472631,cg11510247,cg11518509,cg11532216,cg11541897,cg11545871,cg11564601,cg11596404,cg11597418,cg11631012,cg11635421,cg11641809,cg11675165,cg11679871,cg11698354,cg11700221,cg11748131,cg11752635,cg11757894,cg11766498,cg11781506,cg11813497,cg11828042,cg11844835,cg11881660,cg11882488,cg11890956,cg11901034,cg11917694,cg11940332,cg11944005,cg11944981,cg11955166,cg11960655,cg11978051,cg11999598,cg12006683,cg12012494,cg12046867,cg12071511,cg12087004,cg12097634,cg12111309,cg12117942,cg12128614,cg12135269,cg12136325,cg12148515,cg12149471,cg12149513,cg12152765,cg12160664,cg12170027,cg12172153,cg12175038,cg12193298,cg12195592,cg12201811,cg12214765,cg12222906,cg12241552,cg12242038,cg12248457,cg12261451,cg12288627,cg12296597,cg12313947,cg12343639,cg12365402,cg12381317,cg12391538,cg12393668,cg12400121,cg12403956,cg12410530,cg12430027,cg12456432,cg12456604,cg12460838,cg12479090,cg12490959,cg12491643,cg12495829,cg12518124,cg12522870,cg12559624,cg12564175,cg12569668,cg12602010,cg12611243,cg12615879,cg12640565,cg12647423,cg12666336,cg12667040,cg12695986,cg12731993,cg12765567,cg12798194,cg12801329,cg12816141,cg12838653,cg12843227,cg12845451,cg12859507,cg12882968,cg12925881,cg12927716,cg12938224,cg12958046,cg13007210,cg13011109,cg13045504,cg13064062,cg13073564,cg13080503,cg13101390,cg13105904,cg13108653,cg13132497,cg13132858,cg13143770,cg13149736,cg13153964,cg13160058,cg13174688,cg13223011,cg13246055,cg13264672,cg13278956,cg13279811,cg13295911,cg13320631,cg13349042,cg13378093,cg13385530,cg13416901,cg13423180,cg13426642,cg13453228,cg13455416,cg13467780,cg13473803,cg13476287,cg13480184,cg13488811,cg13503773,cg13509283,cg13511117,cg13521840,cg13525088,cg13527872,cg13550604,cg13572037,cg13573388,cg13575071,cg13576669,cg13603099,cg13610422,cg13625390,cg13639937,cg13657510,cg13658542,cg13666471,cg13683864,cg13714644,cg13717768,cg13721028,cg13746265,cg13770235,cg13782200,cg13785068,cg13785928,cg13789015,cg13793070,cg13852385,cg13863099,cg13878895,cg13881950,cg13883576,cg13894848,cg13897783,cg13932362,cg13942251,cg13975172,cg13976154,cg13980930,cg13984289,cg14001239,cg14004768,cg14013597,cg14021170,cg14021904,cg14026202,cg14026238,cg14032261,cg14036704,cg14048834,cg14061069,cg14076183,cg14077716,cg14079131,cg14082739,cg14098659,cg14118616,cg14155397,cg14165858,cg14167415,cg14172482,cg14178348,cg14208863,cg14226702,cg14229175,cg14246207,cg14287814,cg14296749,cg14310674,cg14316118,cg14316339,cg14317533,cg14322157,cg14327698,cg14332120,cg14354529,cg14359061,cg14360225,cg14360907,cg14375890,cg14383655,cg14391849,cg14404992,cg14405103,cg14418922,cg14442939,cg14458563,cg14462369,cg14476852,cg14482998,cg14497143,cg14503247,cg14516473,cg14523723,cg14526021,cg14541557,cg14550153,cg14555996,cg14557415,cg14571491,cg14583558,cg14588463,cg14610875,cg14613101,cg14630856,cg14651293,cg14661803,cg14664341,cg14665812,cg14683248,cg14684166,cg14692106,cg14695663,cg14698961,cg14703454,cg14711818,cg14740952,cg14750269,cg14770361,cg14775994,cg14793586,cg14807428,cg14814621,cg14827090,cg14829677,cg14832954,cg14837825,cg14839725,cg14890608,cg14896948,cg14912388,cg14919044,cg15026715,cg15030167,cg15042778,cg15055378,cg15084122,cg15084902,cg15100426,cg15201536,cg15202562,cg15225532,cg15231374,cg15233025,cg15256783,cg15268471,cg15317982,cg15337392,cg15348288,cg15363053,cg15378869,cg15384668,cg15389199,cg15396242,cg15402009,cg15433269,cg15443223,cg15445813,cg15448681,cg15453257,cg15465615,cg15466234,cg15473028,cg15479262,cg15503403,cg15526747,cg15529532,cg15540054,cg15541635,cg15550330,cg15576628,cg15580309,cg15618908,cg15640580,cg15674627,cg15682239,cg15712413,cg15715852,cg15735316,cg15743157,cg15755568,cg15758175,cg15781784,cg15788095,cg15790037,cg15814747,cg15822222,cg15824907,cg15827779,cg15831967,cg15842084,cg15852320,cg15893501,cg15895121,cg15913645,cg15927357,cg15939373,cg15975750,cg15989981,cg16004875,cg16060189,cg16064932,cg16068812,cg16082336,cg16102102,cg16109817,cg16109875,cg16116407,cg16127349,cg16127496,cg16139685,cg16152139,cg16159134,cg16159152,cg16187261,cg16205008,cg16210378,cg16217445,cg16238620,cg16239717,cg16245911,cg16270721,cg16274899,cg16285426,cg16302916,cg16312900,cg16318994,cg16320185,cg16343357,cg16347969,cg16348638,cg16363250,cg16368050,cg16393899,cg16405432,cg16410943,cg16416184,cg16426182,cg16448462,cg16452024,cg16484401,cg16491492,cg16497828,cg16498913,cg16541432,cg16543958,cg16548154,cg16569650,cg16578485,cg16605227,cg16615211,cg16640534,cg16647257,cg16658140,cg16658535,cg16661974,cg16671801,cg16673149,cg16674327,cg16677845,cg16682112,cg16682432,cg16688858,cg16731194,cg16749578,cg16775254,cg16809858,cg16833163,cg16846691,cg16856981,cg16862695,cg16915580,cg16923290,cg16931664,cg16949228,cg16980318,cg16985952,cg16992985,cg16997101,cg17007574,cg17015467,cg17025287,cg17030437,cg17040800,cg17050756,cg17064926,cg17089917,cg17111166,cg17120578,cg17122758,cg17128892,cg17144108,cg17179660,cg17203037,cg17207485,cg17228962,cg17239008,cg17240725,cg17244218,cg17245989,cg17252538,cg17267171,cg17281620,cg17328631,cg17362402,cg17363305,cg17365725,cg17370927,cg17379666,cg17387737,cg17408686,cg17415650,cg17419626,cg17425144,cg17430681,cg17445812,cg17457796,cg17498841,cg17499490,cg17499935,cg17500686,cg17551534,cg17560472,cg17571910,cg17580178,cg17601546,cg17608911,cg17611880,cg17618285,cg17628894,cg17629820,cg17630138,cg17649445,cg17653411,cg17655697,cg17688768,cg17694851,cg17700903,cg17715556,cg17718377,cg17733104,cg17797106,cg17813331,cg17845822,cg17852021,cg17863274,cg17916960,cg17939935,cg17997358,cg18028222,cg18057099,cg18119492,cg18141115,cg18155211,cg18183774,cg18192667,cg18218812,cg18223359,cg18233390,cg18303314,cg18340013,cg18354264,cg18361445,cg18373318,cg18408081,cg18427091,cg18441479,cg18451373,cg18455616,cg18476689,cg18496131,cg18516195,cg18522131,cg18542056,cg18584280,cg18605382,cg18657988,cg18662080,cg18674464,cg18674871,cg18678763,cg18707723,cg18721802,cg18731860,cg18753646,cg18756277,cg18765799,cg18806716,cg18810026,cg18825034,cg18856296,cg18891815,cg18924218,cg18939077,cg18951332,cg18953546,cg18959453,cg18960810,cg18964274,cg18966097,cg18986008,cg19028706,cg19070408,cg19098606,cg19149020,cg19167900,cg19191299,cg19255465,cg19261705,cg19297718,cg19300195,cg19331490,cg19378330,cg19395017,cg19404215,cg19406481,cg19417526,cg19419914,cg19432846,cg19460792,cg19461320,cg19477551,cg19486437,cg19491776,cg19497998,cg19515035,cg19522960,cg19553654,cg19560798,cg19570623,cg19573881,cg19579005,cg19591417,cg19598514,cg19604110,cg19610905,cg19630984,cg19634315,cg19634964,cg19635628,cg19699106,cg19707454,cg19709608,cg19709743,cg19729930,cg19752611,cg19753435,cg19766460,cg19782731,cg19784622,cg19814804,cg19844988,cg19848313,cg19873297,cg19875498,cg19894312,cg19908114,cg19923052,cg19949948,cg19981660,cg19985477,cg19997502,cg19999116,cg20016023,cg20034270,cg20064269,cg20095266,cg20136671,cg20156498,cg20169015,cg20173717,cg20180721,cg20208858,cg20209264,cg20221345,cg20237675,cg20260109,cg20291244,cg20301993,cg20305683,cg20319791,cg20356878,cg20385708,cg20427318,cg20435097,cg20460697,cg20473420,cg20475984,cg20477460,cg20480061,cg20483578,cg20485607,cg20491446,cg20497631,cg20503156,cg20520896,cg20527831,cg20530481,cg20544263,cg20585768,cg20590252,cg20607169,cg20627754,cg20635144,cg20636526,cg20647615,cg20663203,cg20673407,cg20680720,cg20695627,cg20749147,cg20752628,cg20760168,cg20773800,cg20790161,cg20802407,cg20802868,cg20828424,cg20834123,cg20847228,cg20853376,cg20880067,cg20888094,cg20898920,cg20909136,cg20921096,cg20925263,cg20940127,cg20948151,cg20997993,cg21006536,cg21015054,cg21031561,cg21057507,cg21101527,cg21104166,cg21110769,cg21114390,cg21136789,cg21137540,cg21139150,cg21173239,cg21215336,cg21276379,cg21303039,cg21321148,cg21327887,cg21380608,cg21404557,cg21405761,cg21438252,cg21471367,cg21471607,cg21523688,cg21523808,cg21540775,cg21541025,cg21545149,cg21583054,cg21596469,cg21597760,cg21598294,cg21598751,cg21647035,cg21648245,cg21648391,cg21665078,cg21668625,cg21684021,cg21690505,cg21733367,cg21737037,cg21764456,cg21775576,cg21786191,cg21795637,cg21816996,cg21827317,cg21832243,cg21868348,cg21903049,cg21976957,cg21982573,cg22017733,cg22025859,cg22055719,cg22070650,cg22110654,cg22112435,cg22113540,cg22114991,cg22116239,cg22134718,cg22158068,cg22198578,cg22200774,cg22202345,cg22203077,cg22228586,cg22232119,cg22279294,cg22334681,cg22336359,cg22345048,cg22386492,cg22415746,cg22431486,cg22462835,cg22475246,cg22489759,cg22494876,cg22504523,cg22508957,cg22516745,cg22519482,cg22541572,cg22594201,cg22599996,cg22643110,cg22650648,cg22660197,cg22682154,cg22683308,cg22709217,cg22740801,cg22752492,cg22799638,cg22800045,cg22856976,cg22857604,cg22866565,cg22875243,cg22886201,cg22895981,cg22918043,cg22925256,cg22930275,cg22931822,cg22976778,cg22978477,cg22991152,cg23031320,cg23047096,cg23048656,cg23058638,cg23090583,cg23091117,cg23110005,cg23112326,cg23118721,cg23149302,cg23157375,cg23162821,cg23173402,cg23194229,cg23196123,cg23204810,cg23221603,cg23228227,cg23255942,cg23255995,cg23256480,cg23260525,cg23296792,cg23323150,cg23325242,cg23326313,cg23332989,cg23339629,cg23350540,cg23371584,cg23371851,cg23372216,cg23386236,cg23403783,cg23424158,cg23425970,cg23438252,cg23446046,cg23456109,cg23474190,cg23479189,cg23480273,cg23512531,cg23542880,cg23553910,cg23568161,cg23586565,cg23590709,cg23602092,cg23607608,cg23609068,cg23642061,cg23656322,cg23659062,cg23663332,cg23690804,cg23691021,cg23706990,cg23736940,cg23746239,cg23758822,cg23777943,cg23783703,cg23790876,cg23805755,cg23843812,cg23873996,cg23876832,cg23886165,cg23914842,cg23920097,cg23925994,cg23933602,cg23937771,cg23947928,cg23950157,cg23961982,cg23978866,cg23985324,cg23992051,cg24005645,cg24011830,cg24013909,cg24033444,cg24045875,cg24047921,cg24062389,cg24075332,cg24109273,cg24126361,cg24160574,cg24165102,cg24173753,cg24178897,cg24182508,cg24225940,cg24226367,cg24233104,cg24266914,cg24309215,cg24312580,cg24325362,cg24332411,cg24334037,cg24343524,cg24343755,cg24367125,cg24368880,cg24413597,cg24424889,cg24426391,cg24427597,cg24433124,cg24441185,cg24499839,cg24502330,cg24517042,cg24519141,cg24522173,cg24536568,cg24537942,cg24566088,cg24585210,cg24588859,cg24649046,cg24670566,cg24674445,cg24682551,cg24690094,cg24697254,cg24707354,cg24718386,cg24726965,cg24786174,cg24794625,cg24813613,cg24826020,cg24839871,cg24848870,cg24859127,cg24860938,cg24885937,cg24913975,cg24959793,cg24993400,cg25009675,cg25010880,cg25017620,cg25054828,cg25068958,cg25069807,cg25075347,cg25075664,cg25088707,cg25120210,cg25139471,cg25151453,cg25161311,cg25177224,cg25186680,cg25188949,cg25193676,cg25223140,cg25233221,cg25236277,cg25258527,cg25259712,cg25269340,cg25291613,cg25315648,cg25363789,cg25364880,cg25377915,cg25379390,cg25390199,cg25394960,cg25402137,cg25433648,cg25436684,cg25449513,cg25457832,cg25474616,cg25498307,cg25499543,cg25535666,cg25539628,cg25540824,cg25548966,cg25550581,cg25560215,cg25594106,cg25606969,cg25656098,cg25691442,cg25731655,cg25735133,cg25736145,cg25736251,cg25771683,cg25790333,cg25830869,cg25842050,cg25852941,cg25856644,cg25898431,cg25932599,cg25940485,cg25940801,cg25950899,cg25957194,cg25966812,cg25969472,cg25974349,cg26060021,cg26116260,cg26119090,cg26173659,cg26185508,cg26192567,cg26215428,cg26232129,cg26237810,cg26240346,cg26275848,cg26276556,cg26280349,cg26332213,cg26336701,cg26338869,cg26371521,cg26383811,cg26390081,cg26422981,cg26435160,cg26454172,cg26466274,cg26475774,cg26490758,cg26491092,cg26500773,cg26504305,cg26536713,cg26561254,cg26576875,cg26613073,cg26618737,cg26620356,cg26623537,cg26625863,cg26652562,cg26665480,cg26671396,cg26689666,cg26700422,cg26708920,cg26731460,cg26752888,cg26777074,cg26805528,cg26823353,cg26864766,cg26877678,cg26894552,cg26899598,cg26932889,cg26946232,cg26958806,cg26977944,cg26983578,cg26993610,cg27001282,cg27006541,cg27009374,cg27018554,cg27046573,cg27073068,cg27079194,cg27099455,cg27181169,cg27200895,cg27201837,cg27208514,cg27211696,cg27226418,cg27284194,cg27286993,cg27295467,cg27299712,cg27304042,cg27332938,cg27340564,cg27344315,cg27351239,cg27364652,cg27366882,cg27371329,cg27373749,cg27393610,cg27398070,cg27406433,cg27419914,cg27425413,cg27454528,cg27459131,cg27466466,cg27499953,cg27531986,cg27587439,cg27599856,cg27618369,cg27635372,cg27636669,cg27652869,cg27656400	GSM817215	3.62e-19
-0.602	0.912	Neuronal_Progenitor_Cultured_Cells	ES Cell	DHS	UW.H1_Derived_Neuronal_Progenitor_Cultured_Cells.ChromatinAccessibility.DS18739.twopass.merge150.wgt10.zgt2.wig.gz	cg00021855,cg00037986,cg00043564,cg00044050,cg00044179,cg00047081,cg00053839,cg00054774,cg00061907,cg00066239,cg00094051,cg00108722,cg00110688,cg00114132,cg00114966,cg00122951,cg00125275,cg00128766,cg00146756,cg00171729,cg00206168,cg00207965,cg00232092,cg00261912,cg00275181,cg00277334,cg00284516,cg00298025,cg00299943,cg00304695,cg00318495,cg00329014,cg00334056,cg00346898,cg00379830,cg00383909,cg00386141,cg00397522,cg00399407,cg00405699,cg00410788,cg00419186,cg00420922,cg00422578,cg00429726,cg00451054,cg00456672,cg00458337,cg00461015,cg00474218,cg00475140,cg00485301,cg00492362,cg00494000,cg00495303,cg00496455,cg00521239,cg00521428,cg00534318,cg00534423,cg00550955,cg00563845,cg00574412,cg00591660,cg00601890,cg00615188,cg00628211,cg00631329,cg00655913,cg00676988,cg00687962,cg00695362,cg00702593,cg00722041,cg00733150,cg00738732,cg00787780,cg00791764,cg00796711,cg00796973,cg00810055,cg00857968,cg00870514,cg00871371,cg00872532,cg00900933,cg00919702,cg00929254,cg00933603,cg00934355,cg00937262,cg00944873,cg00952211,cg00999904,cg01030404,cg01036806,cg01044637,cg01047297,cg01064725,cg01074797,cg01097406,cg01135670,cg01147810,cg01156108,cg01190171,cg01205267,cg01209934,cg01216565,cg01218899,cg01228342,cg01268286,cg01284858,cg01284869,cg01288977,cg01292810,cg01294695,cg01294757,cg01307684,cg01309013,cg01315201,cg01324343,cg01324539,cg01331062,cg01345157,cg01346448,cg01354851,cg01369914,cg01388757,cg01397395,cg01405910,cg01412419,cg01413809,cg01414830,cg01421867,cg01438403,cg01444397,cg01472464,cg01473018,cg01480447,cg01485549,cg01525366,cg01529207,cg01571842,cg01594685,cg01607558,cg01612629,cg01614726,cg01615050,cg01620868,cg01641778,cg01642733,cg01657179,cg01679043,cg01715842,cg01728255,cg01732984,cg01733572,cg01739960,cg01741372,cg01745370,cg01747364,cg01770232,cg01796511,cg01806741,cg01814130,cg01818953,cg01828414,cg01857019,cg01868499,cg01876097,cg01882395,cg01886893,cg01890197,cg01906119,cg01912298,cg01948226,cg01977079,cg02006203,cg02016407,cg02032966,cg02126909,cg02151632,cg02162418,cg02182110,cg02196730,cg02197034,cg02197387,cg02206980,cg02208432,cg02218675,cg02237119,cg02262703,cg02289438,cg02301685,cg02310358,cg02319142,cg02345556,cg02359409,cg02371080,cg02390806,cg02393380,cg02406084,cg02407647,cg02408252,cg02427933,cg02452435,cg02465993,cg02467435,cg02478991,cg02516189,cg02520707,cg02533364,cg02543989,cg02544837,cg02549819,cg02550226,cg02551604,cg02558361,cg02571636,cg02582028,cg02604346,cg02635260,cg02640540,cg02673002,cg02722613,cg02726617,cg02733803,cg02737765,cg02745156,cg02747822,cg02751803,cg02754929,cg02805354,cg02812767,cg02827087,cg02829533,cg02834447,cg02848961,cg02855432,cg02865302,cg02882337,cg02890052,cg02905053,cg02909738,cg02910054,cg02915939,cg02927249,cg02936035,cg02941286,cg02946294,cg02956715,cg02977524,cg02988476,cg02998240,cg03021329,cg03050188,cg03058556,cg03089483,cg03113739,cg03120836,cg03123370,cg03150042,cg03172568,cg03173807,cg03178678,cg03192273,cg03208942,cg03229158,cg03285229,cg03291755,cg03292688,cg03305906,cg03309967,cg03328201,cg03329597,cg03333546,cg03372526,cg03384979,cg03392386,cg03392757,cg03407441,cg03417454,cg03437883,cg03447137,cg03457062,cg03458265,cg03477792,cg03502656,cg03540520,cg03560586,cg03579757,cg03585734,cg03588998,cg03594311,cg03601828,cg03604364,cg03607813,cg03629107,cg03643505,cg03645661,cg03651525,cg03658251,cg03688324,cg03694466,cg03699054,cg03701853,cg03706154,cg03714609,cg03726693,cg03777461,cg03780653,cg03802191,cg03813377,cg03831667,cg03847932,cg03849132,cg03853586,cg03868770,cg03902505,cg03907572,cg03978421,cg03993213,cg04012082,cg04019279,cg04022888,cg04040925,cg04055096,cg04060051,cg04060163,cg04106389,cg04132472,cg04137224,cg04188753,cg04194678,cg04200607,cg04214706,cg04219001,cg04219504,cg04231319,cg04246113,cg04252942,cg04255421,cg04257751,cg04329172,cg04350563,cg04370226,cg04371358,cg04375931,cg04390734,cg04391064,cg04415269,cg04422903,cg04446345,cg04450003,cg04458368,cg04471037,cg04492621,cg04527603,cg04537327,cg04545003,cg04547002,cg04552451,cg04553112,cg04567952,cg04578978,cg04602284,cg04607844,cg04614656,cg04638710,cg04641947,cg04676645,cg04698475,cg04724937,cg04725144,cg04727522,cg04734572,cg04751511,cg04753836,cg04756296,cg04776727,cg04820491,cg04822548,cg04847434,cg04864327,cg04868655,cg04873221,cg04893899,cg04896851,cg04902443,cg04913265,cg04915494,cg04931690,cg04940435,cg04953357,cg04954225,cg05035280,cg05038676,cg05047537,cg05054006,cg05088285,cg05090351,cg05093455,cg05107552,cg05107650,cg05123646,cg05129050,cg05129572,cg05141856,cg05147244,cg05159370,cg05161682,cg05169357,cg05177932,cg05184032,cg05186936,cg05187193,cg05206825,cg05214124,cg05215748,cg05232865,cg05247640,cg05255112,cg05256481,cg05265771,cg05276956,cg05304168,cg05336600,cg05352955,cg05358900,cg05360138,cg05368731,cg05370662,cg05386410,cg05393297,cg05409597,cg05412407,cg05424126,cg05448404,cg05460903,cg05468953,cg05492442,cg05496603,cg05505459,cg05508639,cg05527609,cg05565139,cg05589046,cg05616069,cg05627522,cg05631262,cg05647571,cg05658549,cg05702778,cg05712330,cg05714155,cg05729249,cg05761882,cg05762461,cg05763378,cg05775895,cg05777052,cg05786354,cg05795333,cg05828893,cg05894494,cg05902108,cg05931995,cg05934796,cg05945274,cg05948642,cg05952475,cg05958252,cg05971934,cg05986041,cg05986288,cg05989862,cg05992628,cg05992904,cg06020537,cg06035600,cg06055669,cg06060754,cg06087623,cg06088623,cg06107159,cg06118287,cg06148154,cg06160019,cg06200634,cg06209491,cg06221963,cg06223951,cg06265050,cg06269281,cg06292624,cg06293172,cg06318676,cg06346307,cg06348275,cg06361114,cg06365898,cg06386482,cg06392426,cg06400590,cg06419732,cg06422694,cg06425870,cg06437209,cg06459104,cg06489993,cg06498468,cg06505273,cg06521852,cg06530960,cg06539924,cg06543331,cg06546033,cg06561607,cg06564751,cg06582575,cg06597413,cg06600936,cg06605299,cg06618686,cg06623918,cg06627557,cg06633162,cg06637938,cg06683487,cg06685724,cg06686712,cg06687318,cg06697600,cg06718696,cg06784218,cg06789686,cg06790244,cg06795995,cg06825512,cg06828505,cg06869292,cg06878391,cg06906869,cg06912964,cg06917015,cg06917450,cg06920214,cg06936155,cg06941159,cg06948242,cg06949778,cg06953865,cg06970082,cg06970220,cg06972903,cg06981781,cg06992877,cg07024907,cg07034561,cg07083761,cg07095347,cg07112210,cg07113474,cg07116194,cg07135303,cg07135405,cg07142400,cg07143303,cg07150166,cg07183361,cg07189167,cg07189579,cg07218275,cg07220726,cg07221530,cg07221576,cg07233700,cg07258167,cg07262873,cg07310694,cg07314298,cg07322997,cg07363202,cg07368061,cg07371504,cg07385949,cg07387382,cg07389322,cg07398839,cg07404157,cg07433054,cg07434284,cg07450552,cg07452164,cg07455279,cg07466807,cg07513323,cg07539182,cg07545846,cg07547279,cg07552799,cg07591866,cg07607196,cg07624650,cg07645296,cg07667469,cg07695256,cg07718431,cg07728250,cg07732114,cg07795081,cg07812904,cg07814122,cg07831351,cg07835181,cg07836921,cg07837209,cg07881013,cg07908924,cg07909619,cg07916784,cg07933538,cg07933720,cg07982935,cg07991139,cg07999547,cg08029281,cg08030119,cg08037817,cg08055338,cg08062233,cg08070646,cg08072862,cg08100221,cg08112313,cg08139543,cg08159945,cg08179530,cg08188268,cg08195484,cg08198488,cg08210727,cg08213375,cg08217452,cg08220957,cg08283408,cg08333283,cg08339898,cg08344080,cg08360281,cg08365687,cg08371706,cg08376453,cg08379332,cg08397993,cg08408040,cg08457178,cg08477332,cg08488708,cg08489410,cg08497121,cg08503702,cg08511297,cg08523029,cg08530439,cg08536048,cg08545169,cg08549034,cg08577424,cg08643692,cg08651346,cg08659997,cg08672296,cg08675092,cg08675364,cg08687025,cg08709029,cg08710911,cg08715935,cg08731516,cg08736216,cg08748184,cg08762424,cg08762628,cg08765490,cg08769156,cg08778580,cg08795602,cg08808571,cg08822352,cg08826281,cg08827346,cg08856318,cg08859206,cg08875094,cg08898775,cg08909806,cg08936898,cg08942051,cg08945988,cg08955448,cg08971049,cg08979494,cg08996748,cg09004661,cg09009770,cg09035930,cg09065672,cg09075522,cg09091185,cg09123533,cg09134993,cg09173681,cg09179589,cg09222863,cg09223871,cg09230905,cg09322534,cg09368485,cg09375065,cg09387559,cg09440129,cg09461728,cg09462937,cg09467607,cg09470059,cg09489048,cg09507567,cg09521519,cg09542762,cg09552892,cg09553448,cg09577346,cg09592244,cg09627874,cg09638344,cg09677945,cg09678212,cg09688127,cg09692838,cg09712182,cg09733528,cg09747669,cg09752611,cg09763356,cg09783949,cg09796270,cg09819844,cg09821763,cg09859492,cg09862928,cg09886946,cg09894503,cg09895527,cg09983885,cg09992948,cg10001715,cg10006969,cg10019758,cg10022447,cg10047041,cg10064339,cg10067021,cg10105414,cg10130564,cg10161289,cg10174563,cg10180510,cg10187029,cg10193107,cg10217749,cg10262710,cg10277195,cg10290455,cg10304534,cg10310183,cg10348941,cg10349874,cg10358780,cg10359230,cg10382689,cg10413945,cg10414026,cg10414466,cg10426581,cg10428661,cg10437265,cg10441124,cg10472759,cg10500788,cg10506844,cg10513992,cg10549753,cg10556349,cg10563859,cg10580960,cg10590465,cg10599156,cg10599446,cg10608948,cg10613305,cg10624860,cg10628982,cg10653746,cg10660848,cg10695490,cg10696282,cg10701640,cg10706802,cg10749585,cg10762744,cg10774331,cg10780632,cg10786767,cg10807894,cg10815453,cg10822866,cg10842080,cg10855283,cg10921709,cg10962762,cg10985371,cg10992024,cg10995736,cg11003499,cg11015634,cg11042561,cg11078875,cg11088126,cg11108320,cg11109077,cg11116878,cg11150130,cg11173636,cg11185950,cg11193064,cg11229336,cg11242992,cg11257193,cg11265725,cg11292317,cg11325146,cg11370381,cg11389158,cg11390690,cg11414254,cg11417675,cg11432751,cg11462967,cg11472631,cg11510247,cg11519708,cg11530175,cg11545871,cg11564601,cg11596404,cg11631012,cg11635421,cg11660970,cg11679871,cg11715966,cg11726527,cg11749902,cg11757894,cg11766498,cg11781506,cg11822515,cg11828042,cg11828820,cg11882488,cg11890956,cg11901034,cg11917694,cg11940332,cg12006683,cg12022583,cg12034775,cg12034847,cg12042203,cg12046867,cg12046888,cg12071511,cg12087004,cg12111309,cg12121386,cg12136325,cg12147346,cg12149513,cg12150066,cg12152765,cg12160664,cg12172153,cg12175038,cg12195592,cg12205413,cg12242038,cg12248457,cg12261451,cg12287945,cg12319143,cg12343639,cg12357501,cg12363726,cg12368916,cg12374693,cg12381317,cg12391538,cg12394010,cg12400121,cg12403956,cg12405232,cg12410530,cg12449821,cg12490959,cg12514963,cg12564175,cg12600201,cg12615879,cg12640565,cg12646389,cg12647423,cg12666336,cg12695986,cg12731993,cg12739216,cg12760995,cg12770644,cg12798194,cg12799396,cg12801329,cg12818023,cg12859507,cg12920004,cg12938224,cg13007210,cg13011109,cg13022077,cg13045504,cg13045913,cg13064062,cg13080503,cg13105904,cg13108653,cg13132497,cg13132858,cg13153964,cg13185188,cg13196143,cg13207180,cg13223011,cg13236934,cg13247390,cg13278052,cg13295911,cg13320631,cg13339907,cg13349042,cg13378093,cg13387113,cg13416901,cg13423180,cg13432682,cg13442969,cg13453228,cg13467780,cg13473803,cg13480184,cg13487127,cg13488811,cg13503773,cg13511885,cg13512890,cg13521840,cg13525088,cg13525397,cg13527872,cg13572037,cg13573388,cg13576669,cg13577076,cg13603099,cg13610422,cg13615136,cg13625390,cg13639937,cg13657510,cg13658542,cg13683864,cg13695726,cg13698937,cg13699412,cg13707224,cg13710343,cg13721028,cg13748746,cg13785068,cg13789015,cg13793070,cg13803195,cg13824270,cg13864263,cg13878066,cg13894848,cg13897783,cg13900873,cg13931752,cg13932362,cg13972202,cg13975172,cg13976154,cg13982090,cg14001486,cg14004768,cg14026202,cg14026238,cg14048834,cg14061069,cg14079131,cg14082739,cg14098659,cg14155397,cg14161821,cg14167415,cg14172482,cg14178348,cg14183865,cg14208863,cg14222656,cg14226702,cg14229175,cg14234990,cg14246207,cg14259594,cg14267555,cg14310674,cg14316118,cg14316339,cg14317533,cg14320960,cg14332120,cg14358543,cg14359061,cg14359787,cg14360225,cg14383655,cg14404992,cg14422827,cg14442939,cg14462369,cg14482998,cg14496654,cg14507634,cg14522793,cg14523723,cg14541557,cg14550153,cg14583558,cg14610875,cg14630856,cg14657561,cg14659346,cg14664341,cg14678088,cg14683248,cg14692106,cg14693375,cg14698961,cg14701959,cg14703454,cg14740952,cg14750269,cg14765881,cg14775994,cg14827090,cg14832023,cg14832954,cg14836018,cg14837825,cg14839725,cg14918744,cg14947478,cg15001389,cg15003194,cg15026715,cg15027266,cg15030167,cg15055378,cg15087907,cg15100426,cg15201536,cg15225532,cg15231374,cg15282709,cg15337392,cg15348288,cg15378786,cg15378869,cg15397176,cg15433269,cg15451729,cg15465615,cg15473028,cg15487877,cg15503403,cg15540054,cg15549821,cg15682239,cg15702905,cg15712413,cg15715852,cg15736098,cg15740811,cg15743157,cg15758175,cg15774710,cg15790037,cg15822222,cg15824907,cg15827779,cg15831967,cg15842084,cg15847111,cg15876825,cg15893501,cg15913645,cg15927357,cg15932532,cg15939373,cg15989981,cg16004875,cg16024530,cg16049893,cg16060189,cg16068812,cg16077991,cg16082336,cg16102102,cg16109817,cg16109875,cg16116407,cg16117710,cg16145915,cg16155081,cg16159134,cg16159152,cg16175703,cg16217445,cg16245911,cg16252808,cg16270291,cg16274899,cg16312900,cg16345566,cg16348638,cg16498913,cg16505953,cg16528125,cg16535402,cg16541432,cg16587547,cg16615211,cg16622246,cg16640534,cg16666206,cg16673149,cg16674327,cg16681516,cg16730084,cg16749578,cg16789867,cg16793483,cg16846691,cg16856981,cg16862695,cg16901014,cg16923290,cg16947999,cg16949228,cg16958667,cg16974407,cg16980318,cg17007574,cg17015467,cg17025287,cg17040800,cg17050756,cg17095910,cg17111166,cg17120578,cg17128892,cg17144108,cg17179660,cg17203037,cg17240725,cg17245989,cg17270927,cg17274605,cg17281620,cg17293468,cg17302543,cg17327848,cg17328631,cg17328839,cg17362402,cg17363305,cg17370927,cg17408686,cg17415650,cg17419626,cg17425144,cg17430681,cg17445812,cg17457703,cg17496939,cg17498841,cg17499490,cg17500686,cg17525418,cg17560472,cg17580178,cg17611880,cg17618285,cg17629820,cg17649445,cg17700903,cg17715556,cg17789102,cg17797106,cg17813331,cg17843510,cg17852021,cg17863274,cg17884856,cg17916960,cg17939935,cg18028222,cg18044572,cg18140087,cg18141115,cg18142353,cg18155211,cg18157012,cg18183774,cg18192667,cg18219997,cg18223359,cg18233390,cg18303314,cg18340013,cg18354264,cg18361445,cg18373318,cg18402546,cg18417061,cg18441479,cg18451373,cg18516195,cg18538270,cg18542056,cg18595911,cg18657988,cg18678763,cg18721802,cg18725573,cg18731860,cg18753646,cg18806716,cg18809093,cg18810026,cg18843803,cg18856296,cg18924218,cg18939077,cg18951332,cg18964274,cg18977293,cg18992848,cg19028706,cg19122579,cg19149020,cg19168482,cg19243978,cg19296262,cg19300195,cg19331490,cg19336497,cg19359550,cg19378330,cg19395017,cg19404215,cg19406481,cg19419914,cg19427746,cg19460792,cg19461320,cg19477551,cg19486437,cg19491776,cg19497998,cg19502355,cg19508464,cg19515035,cg19553654,cg19560798,cg19570623,cg19598514,cg19610905,cg19630984,cg19634315,cg19635628,cg19638860,cg19676182,cg19709608,cg19709743,cg19747945,cg19766460,cg19782731,cg19784622,cg19788186,cg19873297,cg19875498,cg19877248,cg19981660,cg19985477,cg19997502,cg20028981,cg20064269,cg20153322,cg20156498,cg20169015,cg20180721,cg20188733,cg20190922,cg20192814,cg20208858,cg20211831,cg20291244,cg20299496,cg20301993,cg20303259,cg20305683,cg20319791,cg20356878,cg20448089,cg20460697,cg20480061,cg20483578,cg20491446,cg20527831,cg20544263,cg20627754,cg20673407,cg20680720,cg20727362,cg20752628,cg20760168,cg20773800,cg20792736,cg20828424,cg20847228,cg20853376,cg20853467,cg20909136,cg20921096,cg20925263,cg20940127,cg20993253,cg21012057,cg21020266,cg21031561,cg21036336,cg21110769,cg21114390,cg21136789,cg21139150,cg21213154,cg21255657,cg21276379,cg21278102,cg21321148,cg21327887,cg21386072,cg21446892,cg21471367,cg21480333,cg21540775,cg21598294,cg21647035,cg21648245,cg21648391,cg21665078,cg21717719,cg21770784,cg21775576,cg21786191,cg21816996,cg21827317,cg21832243,cg21834123,cg21890199,cg21908344,cg21936454,cg21985631,cg22025859,cg22055719,cg22101147,cg22112435,cg22116239,cg22200774,cg22203077,cg22228586,cg22232119,cg22242345,cg22247664,cg22256354,cg22306009,cg22334681,cg22386492,cg22424213,cg22431486,cg22457110,cg22462835,cg22475246,cg22489759,cg22508957,cg22516745,cg22529990,cg22554448,cg22594201,cg22643110,cg22650648,cg22676075,cg22680931,cg22682154,cg22683308,cg22709217,cg22740801,cg22752492,cg22800045,cg22802793,cg22827324,cg22857604,cg22866565,cg22880423,cg22911867,cg22918043,cg22925256,cg22930275,cg22931822,cg22955177,cg22976778,cg22978477,cg23003874,cg23047096,cg23048656,cg23090583,cg23091117,cg23110005,cg23112326,cg23139584,cg23153974,cg23162821,cg23196123,cg23204810,cg23207176,cg23221603,cg23255995,cg23260525,cg23261809,cg23325242,cg23326313,cg23339629,cg23350540,cg23363758,cg23371584,cg23372216,cg23384886,cg23386236,cg23425970,cg23512531,cg23521468,cg23542880,cg23568161,cg23602092,cg23609068,cg23642061,cg23663332,cg23669063,cg23678954,cg23690804,cg23691021,cg23695209,cg23706990,cg23758822,cg23783703,cg23843812,cg23860519,cg23876832,cg23886165,cg23914842,cg23920097,cg23933602,cg23947928,cg23950157,cg23978866,cg23985324,cg23992051,cg24005645,cg24011830,cg24012708,cg24013909,cg24027669,cg24033444,cg24045875,cg24075332,cg24109273,cg24115817,cg24160574,cg24166129,cg24182508,cg24226367,cg24260851,cg24268161,cg24309215,cg24325362,cg24332411,cg24334149,cg24343755,cg24368880,cg24424889,cg24427597,cg24432193,cg24441185,cg24454932,cg24499839,cg24521811,cg24522173,cg24537942,cg24553651,cg24585210,cg24674445,cg24690094,cg24747164,cg24786174,cg24787102,cg24813613,cg24816866,cg24826020,cg24860938,cg24923953,cg24993400,cg25010880,cg25013568,cg25017620,cg25054828,cg25058201,cg25059408,cg25075347,cg25075664,cg25090994,cg25120210,cg25151453,cg25169483,cg25186680,cg25188949,cg25241256,cg25263912,cg25315648,cg25351196,cg25363789,cg25364880,cg25390199,cg25398061,cg25436684,cg25457832,cg25474616,cg25498307,cg25499543,cg25506326,cg25535666,cg25539628,cg25540824,cg25548966,cg25550581,cg25560215,cg25594106,cg25647964,cg25656098,cg25675800,cg25691442,cg25731534,cg25736251,cg25759020,cg25771683,cg25797454,cg25809561,cg25852941,cg25856644,cg25905881,cg25913779,cg25932599,cg25950899,cg25970491,cg25996584,cg26014689,cg26080737,cg26115550,cg26116260,cg26119090,cg26158447,cg26192567,cg26280349,cg26319873,cg26336701,cg26338869,cg26371521,cg26422981,cg26442630,cg26467422,cg26500773,cg26504305,cg26514793,cg26556624,cg26561254,cg26576875,cg26581660,cg26620356,cg26625863,cg26665480,cg26689666,cg26690915,cg26700422,cg26748578,cg26752888,cg26759740,cg26777074,cg26805528,cg26894552,cg26899598,cg26958806,cg26983578,cg27018554,cg27046573,cg27073068,cg27099455,cg27126555,cg27129145,cg27181169,cg27200895,cg27201837,cg27208514,cg27209610,cg27211696,cg27284194,cg27286993,cg27299712,cg27304042,cg27307298,cg27320968,cg27332938,cg27344315,cg27351239,cg27373749,cg27398070,cg27406433,cg27425413,cg27466466,cg27499953,cg27509213,cg27570637,cg27599856,cg27614706,cg27635372,cg27636669,ch.1.3056292F	GSM878615	1
1.73	0.00209	Neuronal_Progenitor_Cultured_Cells	ES Cell	DHS	UW.H1_Derived_Neuronal_Progenitor_Cultured_Cells.ChromatinAccessibility.DS20153.twopass.merge150.wgt10.zgt2.wig.gz	cg00021855,cg00036352,cg00043564,cg00053839,cg00054774,cg00057722,cg00061907,cg00062382,cg00066239,cg00094051,cg00108722,cg00110688,cg00114132,cg00114966,cg00119460,cg00122951,cg00128766,cg00146756,cg00171729,cg00188321,cg00206168,cg00207965,cg00232092,cg00255919,cg00258198,cg00261912,cg00275181,cg00277334,cg00284516,cg00292029,cg00298025,cg00299943,cg00304695,cg00318495,cg00324438,cg00329014,cg00334056,cg00379830,cg00383909,cg00386141,cg00393246,cg00397522,cg00399407,cg00405699,cg00410788,cg00412772,cg00419186,cg00420922,cg00421735,cg00424967,cg00429726,cg00451054,cg00456672,cg00458322,cg00458337,cg00461015,cg00466116,cg00474218,cg00475140,cg00485301,cg00494000,cg00495303,cg00496455,cg00505606,cg00512017,cg00521428,cg00528521,cg00534318,cg00545801,cg00550955,cg00555438,cg00563845,cg00568177,cg00569813,cg00574412,cg00582671,cg00583046,cg00591660,cg00601890,cg00615188,cg00631329,cg00655788,cg00655913,cg00676988,cg00687962,cg00690460,cg00695362,cg00702593,cg00733150,cg00745823,cg00782443,cg00786165,cg00787780,cg00791764,cg00794956,cg00796711,cg00796973,cg00810055,cg00811358,cg00835031,cg00857968,cg00870514,cg00871371,cg00872532,cg00900933,cg00913360,cg00919702,cg00933603,cg00934355,cg00937262,cg00958775,cg00999904,cg01000188,cg01004859,cg01030404,cg01036806,cg01044637,cg01047297,cg01064725,cg01097406,cg01104045,cg01140214,cg01144886,cg01147810,cg01153613,cg01156108,cg01188303,cg01190171,cg01205267,cg01209934,cg01214817,cg01216565,cg01218899,cg01228342,cg01228410,cg01240318,cg01251757,cg01256026,cg01256665,cg01268286,cg01284858,cg01284869,cg01288977,cg01292810,cg01294695,cg01294757,cg01303236,cg01307684,cg01309013,cg01315201,cg01324343,cg01333788,cg01345157,cg01346448,cg01359822,cg01388757,cg01394884,cg01397395,cg01405910,cg01406381,cg01412419,cg01413809,cg01414830,cg01421867,cg01438403,cg01440648,cg01444397,cg01472464,cg01473018,cg01475952,cg01480447,cg01517832,cg01525366,cg01527307,cg01571842,cg01581757,cg01607558,cg01609658,cg01612629,cg01614726,cg01615050,cg01627594,cg01641778,cg01642733,cg01657179,cg01679043,cg01702330,cg01707361,cg01707594,cg01715842,cg01724150,cg01728255,cg01732984,cg01733572,cg01739960,cg01741372,cg01745370,cg01747364,cg01766873,cg01770232,cg01785514,cg01796511,cg01806741,cg01814130,cg01818953,cg01828414,cg01837375,cg01854097,cg01857019,cg01868499,cg01882395,cg01884057,cg01884217,cg01890197,cg01898056,cg01906119,cg01912298,cg01934420,cg01948226,cg01977079,cg01993732,cg02000275,cg02006203,cg02016407,cg02032966,cg02059896,cg02126909,cg02151632,cg02154914,cg02162418,cg02167945,cg02180507,cg02184744,cg02196730,cg02197034,cg02197387,cg02206980,cg02208432,cg02234048,cg02237119,cg02250002,cg02255861,cg02274284,cg02280486,cg02289438,cg02310358,cg02319142,cg02344895,cg02345556,cg02359409,cg02371080,cg02372613,cg02372905,cg02385848,cg02390806,cg02398342,cg02406084,cg02407647,cg02408252,cg02427933,cg02452435,cg02458846,cg02465993,cg02467435,cg02478991,cg02481642,cg02481789,cg02520707,cg02521229,cg02527881,cg02529326,cg02533364,cg02535458,cg02543989,cg02549819,cg02550226,cg02551604,cg02558361,cg02558677,cg02560323,cg02562448,cg02571636,cg02578584,cg02582028,cg02582338,cg02604346,cg02614045,cg02614438,cg02633609,cg02635260,cg02635726,cg02640147,cg02640540,cg02657611,cg02673002,cg02722613,cg02733803,cg02737765,cg02745156,cg02747822,cg02751803,cg02754929,cg02776658,cg02805354,cg02812767,cg02829533,cg02834447,cg02848961,cg02853801,cg02865302,cg02888701,cg02890052,cg02905175,cg02909738,cg02910054,cg02915939,cg02941286,cg02946294,cg02956715,cg02959108,cg02977524,cg02978058,cg02988476,cg02991924,cg02992361,cg02998240,cg03012946,cg03021329,cg03050188,cg03058556,cg03123370,cg03156008,cg03172568,cg03178678,cg03192273,cg03216580,cg03218323,cg03220455,cg03222990,cg03228099,cg03229158,cg03229961,cg03265014,cg03285229,cg03292688,cg03292992,cg03305906,cg03316149,cg03316750,cg03328201,cg03329597,cg03333546,cg03339290,cg03342868,cg03347694,cg03366951,cg03372526,cg03384979,cg03392386,cg03392757,cg03407441,cg03417454,cg03437883,cg03447137,cg03453179,cg03458265,cg03477792,cg03512895,cg03551667,cg03560586,cg03579757,cg03585734,cg03588998,cg03594311,cg03594801,cg03596910,cg03604364,cg03607813,cg03629107,cg03645661,cg03651525,cg03658251,cg03665785,cg03681057,cg03688324,cg03694466,cg03699054,cg03701853,cg03706154,cg03713963,cg03722312,cg03726693,cg03738669,cg03756705,cg03777461,cg03780653,cg03802191,cg03813377,cg03826848,cg03831667,cg03847641,cg03847932,cg03849132,cg03868770,cg03900255,cg03902505,cg03961133,cg03978421,cg03981535,cg03984055,cg04002298,cg04012082,cg04015541,cg04018702,cg04021733,cg04036640,cg04040925,cg04055096,cg04055345,cg04058041,cg04060051,cg04060163,cg04073358,cg04105166,cg04106389,cg04132472,cg04137224,cg04148237,cg04194678,cg04200607,cg04213746,cg04214706,cg04219001,cg04219504,cg04226952,cg04231319,cg04244433,cg04246113,cg04250194,cg04255421,cg04257751,cg04275032,cg04289385,cg04306053,cg04311604,cg04316941,cg04329172,cg04335779,cg04350563,cg04351776,cg04370226,cg04371358,cg04375931,cg04390734,cg04391064,cg04392232,cg04415269,cg04422903,cg04446345,cg04448141,cg04458368,cg04471037,cg04477510,cg04496895,cg04500312,cg04527603,cg04537327,cg04541146,cg04545003,cg04547002,cg04552451,cg04553112,cg04567952,cg04578978,cg04602284,cg04607844,cg04614656,cg04616529,cg04641947,cg04676645,cg04681845,cg04698475,cg04724937,cg04727522,cg04734572,cg04734784,cg04751511,cg04753836,cg04756296,cg04756853,cg04759999,cg04771356,cg04776727,cg04786164,cg04790169,cg04809136,cg04820491,cg04836423,cg04861640,cg04864327,cg04873221,cg04893899,cg04902443,cg04913265,cg04915494,cg04918548,cg04931690,cg04940435,cg04948744,cg05047537,cg05054006,cg05073900,cg05084827,cg05088285,cg05090351,cg05092478,cg05093455,cg05107650,cg05111383,cg05115106,cg05123646,cg05125688,cg05129050,cg05129572,cg05141217,cg05141856,cg05147244,cg05161682,cg05170449,cg05174855,cg05177932,cg05180856,cg05184032,cg05185634,cg05186936,cg05206825,cg05219445,cg05224206,cg05227416,cg05230511,cg05232865,cg05247640,cg05255112,cg05265024,cg05272099,cg05272550,cg05279622,cg05296991,cg05310240,cg05337753,cg05352955,cg05358900,cg05360138,cg05368731,cg05370662,cg05386410,cg05393297,cg05399330,cg05409597,cg05424126,cg05433805,cg05448404,cg05460903,cg05468953,cg05492442,cg05496603,cg05500400,cg05508639,cg05515560,cg05527609,cg05535202,cg05538508,cg05565139,cg05589046,cg05616069,cg05627522,cg05631262,cg05631513,cg05635388,cg05635452,cg05647571,cg05650511,cg05658137,cg05702778,cg05714155,cg05728019,cg05729249,cg05740175,cg05747401,cg05761882,cg05762461,cg05763378,cg05775895,cg05777052,cg05786354,cg05795333,cg05799016,cg05828893,cg05865280,cg05894494,cg05902108,cg05948642,cg05952475,cg05954002,cg05958252,cg05963690,cg05971934,cg05986041,cg05989862,cg05992628,cg05992904,cg05996042,cg05997848,cg06016645,cg06020537,cg06035600,cg06055669,cg06060754,cg06073814,cg06085518,cg06087623,cg06088623,cg06107159,cg06113708,cg06118287,cg06148154,cg06152865,cg06191042,cg06193597,cg06194070,cg06195379,cg06200634,cg06209491,cg06221963,cg06223926,cg06223951,cg06245352,cg06265050,cg06269281,cg06293172,cg06300469,cg06318676,cg06322356,cg06346307,cg06348275,cg06353655,cg06365898,cg06386482,cg06392426,cg06400590,cg06419732,cg06422694,cg06425870,cg06437209,cg06459104,cg06489993,cg06498272,cg06498468,cg06530960,cg06539924,cg06541857,cg06543331,cg06546033,cg06547513,cg06555230,cg06564407,cg06564751,cg06582575,cg06597413,cg06600936,cg06601836,cg06603074,cg06605299,cg06612196,cg06623918,cg06627557,cg06637026,cg06637938,cg06650235,cg06683487,cg06685724,cg06686712,cg06687318,cg06694446,cg06697600,cg06718696,cg06746829,cg06784095,cg06789686,cg06790244,cg06795995,cg06809965,cg06825512,cg06828505,cg06869292,cg06878391,cg06904486,cg06906869,cg06912964,cg06917015,cg06917450,cg06917867,cg06936155,cg06937572,cg06941159,cg06948242,cg06949439,cg06949778,cg06953865,cg06963182,cg06969206,cg06970220,cg06976285,cg06981781,cg06992877,cg07005131,cg07017331,cg07028950,cg07029024,cg07034561,cg07064050,cg07095347,cg07096772,cg07099606,cg07102210,cg07102368,cg07112210,cg07113474,cg07116194,cg07135303,cg07135405,cg07135960,cg07142400,cg07143303,cg07150166,cg07161953,cg07168939,cg07183361,cg07189167,cg07216949,cg07218275,cg07220726,cg07221530,cg07225458,cg07233700,cg07258167,cg07262873,cg07310694,cg07314298,cg07368061,cg07368817,cg07371504,cg07371747,cg07387382,cg07389228,cg07389322,cg07390986,cg07398106,cg07398839,cg07433054,cg07434284,cg07450552,cg07452164,cg07453440,cg07455279,cg07461715,cg07466807,cg07469467,cg07490142,cg07513323,cg07527105,cg07539182,cg07543487,cg07545846,cg07547279,cg07567797,cg07591866,cg07624650,cg07645296,cg07667469,cg07695256,cg07718431,cg07728250,cg07732114,cg07747785,cg07779808,cg07791039,cg07795081,cg07812904,cg07814122,cg07831351,cg07835181,cg07836921,cg07837209,cg07889765,cg07908924,cg07909619,cg07915219,cg07916784,cg07926491,cg07930825,cg07933720,cg07967246,cg07977881,cg07982935,cg07986336,cg07991139,cg07998124,cg07999547,cg08029281,cg08030119,cg08037817,cg08046784,cg08055338,cg08062233,cg08070419,cg08070646,cg08072862,cg08081727,cg08094632,cg08100221,cg08112313,cg08130307,cg08139264,cg08139543,cg08166072,cg08179353,cg08179530,cg08188268,cg08192033,cg08195484,cg08196608,cg08198488,cg08210727,cg08213375,cg08220957,cg08246428,cg08297640,cg08333283,cg08339898,cg08344080,cg08349249,cg08360281,cg08365687,cg08371706,cg08376453,cg08382737,cg08383015,cg08397993,cg08399831,cg08403375,cg08408040,cg08418472,cg08435386,cg08454824,cg08457178,cg08461752,cg08477332,cg08488708,cg08497121,cg08503702,cg08523029,cg08530439,cg08536048,cg08545169,cg08546933,cg08643692,cg08651346,cg08672296,cg08675364,cg08684840,cg08709029,cg08709098,cg08710911,cg08715935,cg08723318,cg08731516,cg08736216,cg08748184,cg08757742,cg08757828,cg08761308,cg08761605,cg08762628,cg08765490,cg08769156,cg08795602,cg08808571,cg08817634,cg08822352,cg08826281,cg08856318,cg08859206,cg08875094,cg08889125,cg08894532,cg08898775,cg08909806,cg08918950,cg08936898,cg08942051,cg08944029,cg08945988,cg08955448,cg08971049,cg08979494,cg08996748,cg09000155,cg09004661,cg09009770,cg09035930,cg09054695,cg09065672,cg09075522,cg09091185,cg09123533,cg09147119,cg09163930,cg09173681,cg09177659,cg09179589,cg09210534,cg09219839,cg09222863,cg09229392,cg09230905,cg09243531,cg09247692,cg09278089,cg09279389,cg09284795,cg09286010,cg09322534,cg09366624,cg09368485,cg09387559,cg09395599,cg09399716,cg09423836,cg09440129,cg09449562,cg09461728,cg09462937,cg09470059,cg09473249,cg09489048,cg09489639,cg09521519,cg09530468,cg09542762,cg09543151,cg09552892,cg09553448,cg09561125,cg09575542,cg09577346,cg09588157,cg09590468,cg09592244,cg09626299,cg09627874,cg09632946,cg09638344,cg09657337,cg09677945,cg09678212,cg09688127,cg09692838,cg09704146,cg09704660,cg09747669,cg09763356,cg09763790,cg09779027,cg09796270,cg09811183,cg09859492,cg09862928,cg09865068,cg09878855,cg09886946,cg09887367,cg09894503,cg09895527,cg09906169,cg09992948,cg10001715,cg10006969,cg10019758,cg10022447,cg10045840,cg10051217,cg10054971,cg10064339,cg10067021,cg10070864,cg10073837,cg10091780,cg10130564,cg10161289,cg10167978,cg10174359,cg10174563,cg10187029,cg10192340,cg10193107,cg10199490,cg10217749,cg10277195,cg10290455,cg10304534,cg10310183,cg10329874,cg10331829,cg10348941,cg10349874,cg10358780,cg10359230,cg10361675,cg10382689,cg10414026,cg10414466,cg10426581,cg10428661,cg10437265,cg10441124,cg10464577,cg10472759,cg10484566,cg10500788,cg10506844,cg10513866,cg10549753,cg10556349,cg10563859,cg10580960,cg10590465,cg10599156,cg10608948,cg10611692,cg10612096,cg10613305,cg10624860,cg10628982,cg10660848,cg10668190,cg10695490,cg10696282,cg10701640,cg10706802,cg10717379,cg10749585,cg10762744,cg10774331,cg10780632,cg10786767,cg10800941,cg10801134,cg10807101,cg10807894,cg10815453,cg10822866,cg10824492,cg10833838,cg10843707,cg10855283,cg10914478,cg10921709,cg10956093,cg10962762,cg10985371,cg10992024,cg11002560,cg11015497,cg11015634,cg11030744,cg11042561,cg11078875,cg11108320,cg11109077,cg11116878,cg11128457,cg11150130,cg11173636,cg11185950,cg11191385,cg11193064,cg11254439,cg11257193,cg11265725,cg11292317,cg11293610,cg11302702,cg11325146,cg11370381,cg11373237,cg11385162,cg11389158,cg11414254,cg11417675,cg11422359,cg11432751,cg11472631,cg11484655,cg11492287,cg11510247,cg11519708,cg11541897,cg11544752,cg11545871,cg11564601,cg11596404,cg11602178,cg11619879,cg11631012,cg11635421,cg11668419,cg11671947,cg11679871,cg11699040,cg11715966,cg11749902,cg11756138,cg11757894,cg11766498,cg11781506,cg11813497,cg11828042,cg11828820,cg11845411,cg11882488,cg11890956,cg11901034,cg11917694,cg11940332,cg11955166,cg11988872,cg11999598,cg12006683,cg12011299,cg12015761,cg12022583,cg12034775,cg12042203,cg12046867,cg12046888,cg12071511,cg12087004,cg12102607,cg12111309,cg12111679,cg12135887,cg12136325,cg12149471,cg12149513,cg12150066,cg12152765,cg12160148,cg12160664,cg12172153,cg12175038,cg12195592,cg12201811,cg12214765,cg12222906,cg12242038,cg12287945,cg12319143,cg12343639,cg12357501,cg12363726,cg12368916,cg12374693,cg12381317,cg12391538,cg12394010,cg12400121,cg12403956,cg12404044,cg12405232,cg12430027,cg12449821,cg12452813,cg12459000,cg12460838,cg12479090,cg12488919,cg12490959,cg12491643,cg12550172,cg12551317,cg12559624,cg12564175,cg12566650,cg12569668,cg12595293,cg12613775,cg12615879,cg12640565,cg12646389,cg12647423,cg12656740,cg12666336,cg12684767,cg12695986,cg12708331,cg12715278,cg12731993,cg12739216,cg12760995,cg12770644,cg12798194,cg12801329,cg12843227,cg12845451,cg12859507,cg12882968,cg12907818,cg12920004,cg12925881,cg12938224,cg12989344,cg13007210,cg13011109,cg13036223,cg13045504,cg13045913,cg13059997,cg13064062,cg13073564,cg13080503,cg13090548,cg13105904,cg13108653,cg13123656,cg13132497,cg13132858,cg13149736,cg13153964,cg13156085,cg13160058,cg13174688,cg13185188,cg13195254,cg13196143,cg13207180,cg13223011,cg13236934,cg13264672,cg13279811,cg13295911,cg13302309,cg13320631,cg13339907,cg13349042,cg13378093,cg13387113,cg13416901,cg13417632,cg13421331,cg13422830,cg13423180,cg13442969,cg13453228,cg13467780,cg13473803,cg13480184,cg13487127,cg13488811,cg13503773,cg13509283,cg13511117,cg13511885,cg13512890,cg13521840,cg13525088,cg13525397,cg13527872,cg13538006,cg13550604,cg13572037,cg13573388,cg13575071,cg13576669,cg13577076,cg13603099,cg13625390,cg13639937,cg13657510,cg13658542,cg13668635,cg13683864,cg13698937,cg13704772,cg13707224,cg13710343,cg13717768,cg13721028,cg13746265,cg13772742,cg13785068,cg13789015,cg13793070,cg13824270,cg13859682,cg13883576,cg13894848,cg13897783,cg13900873,cg13924514,cg13931752,cg13932362,cg13972202,cg13993179,cg14001486,cg14004768,cg14013597,cg14026202,cg14026238,cg14032261,cg14048834,cg14061069,cg14076183,cg14077716,cg14079131,cg14082739,cg14098659,cg14110355,cg14118616,cg14155397,cg14161821,cg14167415,cg14172482,cg14179381,cg14183865,cg14185860,cg14193343,cg14208863,cg14222656,cg14226702,cg14229175,cg14242557,cg14259594,cg14267099,cg14286320,cg14288399,cg14306366,cg14310674,cg14316118,cg14317533,cg14320960,cg14327698,cg14329285,cg14332120,cg14359061,cg14360225,cg14360907,cg14366490,cg14383655,cg14405771,cg14413354,cg14422827,cg14442939,cg14482998,cg14496654,cg14516473,cg14522793,cg14523723,cg14541557,cg14550153,cg14557415,cg14562523,cg14583558,cg14588463,cg14610875,cg14613101,cg14657561,cg14664341,cg14683248,cg14692106,cg14698961,cg14703454,cg14740952,cg14750269,cg14765881,cg14766884,cg14775994,cg14803602,cg14814621,cg14823083,cg14827090,cg14832023,cg14832954,cg14836018,cg14837825,cg14839725,cg14889167,cg14900246,cg14920026,cg14947478,cg14982276,cg15003194,cg15026715,cg15030167,cg15033269,cg15042778,cg15055378,cg15081653,cg15084902,cg15087907,cg15100426,cg15158366,cg15179472,cg15201466,cg15201536,cg15225532,cg15231374,cg15268471,cg15282709,cg15337392,cg15348288,cg15352109,cg15358923,cg15363053,cg15374898,cg15378786,cg15378869,cg15389199,cg15397176,cg15424233,cg15436123,cg15443223,cg15465615,cg15472728,cg15473028,cg15503403,cg15540054,cg15563591,cg15576628,cg15605314,cg15634501,cg15654745,cg15655868,cg15682239,cg15712413,cg15715852,cg15735316,cg15736098,cg15740811,cg15743157,cg15754630,cg15758175,cg15781784,cg15788095,cg15790037,cg15822222,cg15824907,cg15827779,cg15831967,cg15842084,cg15876825,cg15893501,cg15896717,cg15927357,cg15932532,cg15989981,cg16004875,cg16018488,cg16035152,cg16049893,cg16060189,cg16064932,cg16068812,cg16077991,cg16082336,cg16102102,cg16109817,cg16109875,cg16116407,cg16117710,cg16139685,cg16145915,cg16152139,cg16155081,cg16159134,cg16159152,cg16160244,cg16175703,cg16201146,cg16217445,cg16238620,cg16239717,cg16240755,cg16245911,cg16252808,cg16270291,cg16270721,cg16274899,cg16285426,cg16312900,cg16320185,cg16345566,cg16348638,cg16393899,cg16408865,cg16426182,cg16429345,cg16437021,cg16491492,cg16497828,cg16498913,cg16516295,cg16533767,cg16535402,cg16541432,cg16604233,cg16605227,cg16615211,cg16619095,cg16622246,cg16622471,cg16640534,cg16647257,cg16674327,cg16677845,cg16681516,cg16686316,cg16688858,cg16731079,cg16747321,cg16749578,cg16789867,cg16795295,cg16809858,cg16846691,cg16856981,cg16862695,cg16901014,cg16910333,cg16915580,cg16923290,cg16931664,cg16949228,cg16992985,cg16997101,cg17007574,cg17015467,cg17025287,cg17030437,cg17034009,cg17040800,cg17050756,cg17059388,cg17111166,cg17120578,cg17128892,cg17144108,cg17179660,cg17203037,cg17220933,cg17239008,cg17240725,cg17245989,cg17260631,cg17281620,cg17293468,cg17302543,cg17362402,cg17363305,cg17392605,cg17408686,cg17419626,cg17425144,cg17445812,cg17498841,cg17531698,cg17560472,cg17569235,cg17574877,cg17580178,cg17583504,cg17608911,cg17611880,cg17618285,cg17629820,cg17629870,cg17649445,cg17688768,cg17700903,cg17715556,cg17718377,cg17731776,cg17751646,cg17789102,cg17797106,cg17813331,cg17843510,cg17845822,cg17852021,cg17863274,cg17916960,cg17944189,cg18030862,cg18044572,cg18088723,cg18140087,cg18141115,cg18142353,cg18155211,cg18183774,cg18192667,cg18202440,cg18223359,cg18233390,cg18340013,cg18354264,cg18361445,cg18373318,cg18391514,cg18433146,cg18441479,cg18451373,cg18492526,cg18496131,cg18516195,cg18538270,cg18542056,cg18657988,cg18662671,cg18678763,cg18706184,cg18721802,cg18725573,cg18731860,cg18753646,cg18756277,cg18806716,cg18810026,cg18856296,cg18924218,cg18939077,cg18951332,cg18959453,cg18964274,cg18977293,cg18986008,cg19005640,cg19028706,cg19070408,cg19071246,cg19122579,cg19126025,cg19149020,cg19168482,cg19191299,cg19243978,cg19261705,cg19296262,cg19297718,cg19308989,cg19336497,cg19359550,cg19378330,cg19395017,cg19404215,cg19406481,cg19415736,cg19419914,cg19427746,cg19432846,cg19442470,cg19460792,cg19461320,cg19477551,cg19486437,cg19491776,cg19497998,cg19502355,cg19508464,cg19515035,cg19522960,cg19532402,cg19553654,cg19560798,cg19570623,cg19598514,cg19609334,cg19610905,cg19630984,cg19634315,cg19635628,cg19638860,cg19676182,cg19685528,cg19709608,cg19709743,cg19728859,cg19740012,cg19747002,cg19747945,cg19766460,cg19782731,cg19784622,cg19791489,cg19849544,cg19873297,cg19875498,cg19877248,cg19894312,cg19949948,cg19971102,cg19981660,cg19985477,cg19997502,cg19999116,cg20010264,cg20026466,cg20028981,cg20064269,cg20079997,cg20104055,cg20153322,cg20156498,cg20157318,cg20169015,cg20180721,cg20188733,cg20190922,cg20192814,cg20198337,cg20201458,cg20208858,cg20212940,cg20273704,cg20291244,cg20301993,cg20305683,cg20308540,cg20319791,cg20321409,cg20329620,cg20401101,cg20427318,cg20434272,cg20435097,cg20448089,cg20460697,cg20475984,cg20477460,cg20480061,cg20483578,cg20491446,cg20527831,cg20544263,cg20555462,cg20585768,cg20590252,cg20601028,cg20641794,cg20663203,cg20673407,cg20680720,cg20695627,cg20701996,cg20727362,cg20748132,cg20749147,cg20752628,cg20760168,cg20773800,cg20788478,cg20790161,cg20792736,cg20802868,cg20828424,cg20847228,cg20853376,cg20853467,cg20880067,cg20909136,cg20921096,cg20925263,cg20940127,cg20948151,cg20954376,cg20993253,cg21012057,cg21036336,cg21091611,cg21110769,cg21114390,cg21136789,cg21139150,cg21150573,cg21215336,cg21255657,cg21276379,cg21278102,cg21321148,cg21327887,cg21344537,cg21436544,cg21446892,cg21471367,cg21477232,cg21480333,cg21540775,cg21541025,cg21545149,cg21583054,cg21596469,cg21597760,cg21598294,cg21598751,cg21601994,cg21647035,cg21648245,cg21665078,cg21668625,cg21684021,cg21717719,cg21770784,cg21775576,cg21786191,cg21790991,cg21805778,cg21816996,cg21827317,cg21832243,cg21834123,cg21870297,cg21890199,cg21908344,cg21911276,cg21963800,cg21982573,cg21985631,cg22017733,cg22025859,cg22052514,cg22055719,cg22091621,cg22101147,cg22112435,cg22116239,cg22203077,cg22228586,cg22232119,cg22242345,cg22247664,cg22256354,cg22306009,cg22333259,cg22334681,cg22345048,cg22370094,cg22386492,cg22415746,cg22424213,cg22431486,cg22435684,cg22447106,cg22457110,cg22462835,cg22475246,cg22489759,cg22508957,cg22516745,cg22519482,cg22529990,cg22554448,cg22594201,cg22599996,cg22602311,cg22643110,cg22650648,cg22676075,cg22680931,cg22682154,cg22683308,cg22688351,cg22709217,cg22752492,cg22799638,cg22800045,cg22826063,cg22857604,cg22866565,cg22880423,cg22886201,cg22887845,cg22889768,cg22911867,cg22918043,cg22925256,cg22930275,cg22955177,cg22976778,cg22978477,cg23003874,cg23019794,cg23029597,cg23039636,cg23048656,cg23090583,cg23091117,cg23110005,cg23112326,cg23118721,cg23139584,cg23162821,cg23167450,cg23173402,cg23193277,cg23194229,cg23196123,cg23204810,cg23221603,cg23228227,cg23231163,cg23255995,cg23260525,cg23266243,cg23283614,cg23325242,cg23326313,cg23327896,cg23332989,cg23339629,cg23350540,cg23371584,cg23372216,cg23384886,cg23386236,cg23409007,cg23425970,cg23438252,cg23474190,cg23480273,cg23512531,cg23521468,cg23542880,cg23568161,cg23602092,cg23608075,cg23609068,cg23642061,cg23652363,cg23663332,cg23668335,cg23690804,cg23691021,cg23706990,cg23717251,cg23733845,cg23758822,cg23771949,cg23783703,cg23843812,cg23873996,cg23884217,cg23914842,cg23920097,cg23933602,cg23947928,cg23950157,cg23978866,cg23985324,cg23992051,cg24005645,cg24011073,cg24012708,cg24013909,cg24027669,cg24033444,cg24040043,cg24045875,cg24064224,cg24075332,cg24077465,cg24109273,cg24115817,cg24160574,cg24182508,cg24226367,cg24230185,cg24260851,cg24303303,cg24309215,cg24310133,cg24315629,cg24317069,cg24325362,cg24332411,cg24334037,cg24334149,cg24343755,cg24368880,cg24424889,cg24432193,cg24441185,cg24453118,cg24454932,cg24499839,cg24521811,cg24522173,cg24536568,cg24537942,cg24553651,cg24585210,cg24649713,cg24674445,cg24682551,cg24690094,cg24718386,cg24743662,cg24747164,cg24786174,cg24787102,cg24813613,cg24826020,cg24860938,cg24878594,cg24993400,cg25010880,cg25011763,cg25013568,cg25017620,cg25032888,cg25054828,cg25058201,cg25066655,cg25075347,cg25077137,cg25120210,cg25127323,cg25134872,cg25151453,cg25186680,cg25188949,cg25213055,cg25219661,cg25233221,cg25259712,cg25263912,cg25315648,cg25363789,cg25364880,cg25390199,cg25436684,cg25448404,cg25457832,cg25474616,cg25498307,cg25499543,cg25506326,cg25540824,cg25548966,cg25550581,cg25560215,cg25594106,cg25620989,cg25635251,cg25656098,cg25675800,cg25691442,cg25731655,cg25736251,cg25740883,cg25759020,cg25771683,cg25774094,cg25790078,cg25790333,cg25794455,cg25797454,cg25800472,cg25836232,cg25842050,cg25852941,cg25856644,cg25905881,cg25913779,cg25932599,cg25940485,cg25950899,cg25970491,cg25974349,cg25980539,cg25996647,cg26014689,cg26080737,cg26088931,cg26105649,cg26116260,cg26119090,cg26158447,cg26173959,cg26185508,cg26192567,cg26209369,cg26215428,cg26215554,cg26233374,cg26275848,cg26280349,cg26319873,cg26325588,cg26336701,cg26338869,cg26449328,cg26466274,cg26467422,cg26500773,cg26504305,cg26514793,cg26549480,cg26556624,cg26561254,cg26576875,cg26581660,cg26615853,cg26618737,cg26620356,cg26625863,cg26652562,cg26665480,cg26689666,cg26700422,cg26748578,cg26752888,cg26754761,cg26759740,cg26777074,cg26788216,cg26805528,cg26810230,cg26823353,cg26864766,cg26894552,cg26899598,cg26919780,cg26941178,cg26958806,cg26983578,cg27009374,cg27018554,cg27026202,cg27046573,cg27073068,cg27099455,cg27126555,cg27129145,cg27142162,cg27155168,cg27157575,cg27171569,cg27181169,cg27200895,cg27201837,cg27213416,cg27226418,cg27228042,cg27251463,cg27271730,cg27284194,cg27286993,cg27295467,cg27299712,cg27304042,cg27307298,cg27332938,cg27344315,cg27364652,cg27366882,cg27373749,cg27393610,cg27398070,cg27405731,cg27406433,cg27425413,cg27445134,cg27490568,cg27492102,cg27499953,cg27507580,cg27511824,cg27513339,cg27570637,cg27578501,cg27587439,cg27599856,cg27612889,cg27619272,cg27636669,cg27647255,cg27652869,ch.1.3056292F,ch.1.3947147F	GSM906379	0.0151
7.146	4.72e-27	Trophoblast_Cultured_Cells	ES Cell	DHS	UW.H1_BMP4_Derived_Trophoblast_Cultured_Cells.ChromatinAccessibility.DS18736.twopass.merge150.wgt10.zgt2.wig.gz	cg00021855,cg00043076,cg00043564,cg00047081,cg00048149,cg00049066,cg00053839,cg00061907,cg00062382,cg00081175,cg00086921,cg00093057,cg00094051,cg00103276,cg00108722,cg00110688,cg00122951,cg00131081,cg00146027,cg00171729,cg00176407,cg00184457,cg00206168,cg00207965,cg00211174,cg00235562,cg00245150,cg00277334,cg00284516,cg00298025,cg00304695,cg00318495,cg00318989,cg00319839,cg00324438,cg00329014,cg00334056,cg00353432,cg00372589,cg00383909,cg00386141,cg00399407,cg00399940,cg00419186,cg00424967,cg00458337,cg00466116,cg00469284,cg00474218,cg00475140,cg00482157,cg00485203,cg00494000,cg00528521,cg00532936,cg00534318,cg00545801,cg00550955,cg00568177,cg00569813,cg00601157,cg00624853,cg00631329,cg00632496,cg00635294,cg00655913,cg00676988,cg00677295,cg00687962,cg00695362,cg00718883,cg00722041,cg00722225,cg00733150,cg00782443,cg00791764,cg00805292,cg00809267,cg00838397,cg00857968,cg00871371,cg00872532,cg00950476,cg00952211,cg00958775,cg01026233,cg01094920,cg01119319,cg01135670,cg01141506,cg01144886,cg01156108,cg01190171,cg01201512,cg01209934,cg01218899,cg01228342,cg01239044,cg01240318,cg01251757,cg01256026,cg01267892,cg01268286,cg01284869,cg01288977,cg01292810,cg01294757,cg01307684,cg01309013,cg01309395,cg01315201,cg01324539,cg01338228,cg01339753,cg01345157,cg01358620,cg01360084,cg01360936,cg01372059,cg01374397,cg01394884,cg01400671,cg01403005,cg01406381,cg01410615,cg01421867,cg01471240,cg01473018,cg01475952,cg01479738,cg01480447,cg01481557,cg01485708,cg01553584,cg01571842,cg01581872,cg01588581,cg01599674,cg01607558,cg01610067,cg01612629,cg01614726,cg01620701,cg01620868,cg01627594,cg01641778,cg01642733,cg01657179,cg01697026,cg01699293,cg01701183,cg01704474,cg01707361,cg01707594,cg01722566,cg01732984,cg01733572,cg01736264,cg01736680,cg01739960,cg01741372,cg01745370,cg01767116,cg01770232,cg01773127,cg01785514,cg01804452,cg01814130,cg01818953,cg01819912,cg01828414,cg01837375,cg01870485,cg01874239,cg01876097,cg01882395,cg01884217,cg01898056,cg01905478,cg01912298,cg01933774,cg01934258,cg01940149,cg01948226,cg01977079,cg01984146,cg01984445,cg02006203,cg02010655,cg02016407,cg02021180,cg02025680,cg02030592,cg02038360,cg02074763,cg02126909,cg02131013,cg02151632,cg02157403,cg02160836,cg02162418,cg02196730,cg02197387,cg02206980,cg02208432,cg02232542,cg02234048,cg02240159,cg02255861,cg02262703,cg02270980,cg02289438,cg02310358,cg02334877,cg02343254,cg02345556,cg02359409,cg02372613,cg02372905,cg02380535,cg02406084,cg02407647,cg02411198,cg02458846,cg02481789,cg02527881,cg02543989,cg02551604,cg02582338,cg02582734,cg02604346,cg02640147,cg02640540,cg02642822,cg02645716,cg02657611,cg02709167,cg02722613,cg02726617,cg02736560,cg02751143,cg02751803,cg02761502,cg02767663,cg02773192,cg02774390,cg02776658,cg02827087,cg02829533,cg02834447,cg02848961,cg02861197,cg02865302,cg02866122,cg02874061,cg02910054,cg02915939,cg02934300,cg02946294,cg02977524,cg02987776,cg02998240,cg03021329,cg03048544,cg03050188,cg03077842,cg03123370,cg03172568,cg03178678,cg03192273,cg03195908,cg03199678,cg03216580,cg03229158,cg03291755,cg03292688,cg03293050,cg03316149,cg03328201,cg03329597,cg03332014,cg03333546,cg03347694,cg03370961,cg03407441,cg03434247,cg03444122,cg03458265,cg03466977,cg03474430,cg03477792,cg03490378,cg03501393,cg03503184,cg03512895,cg03540520,cg03560586,cg03594311,cg03596910,cg03601828,cg03604364,cg03604930,cg03607813,cg03630672,cg03647861,cg03651525,cg03654169,cg03658251,cg03660162,cg03683866,cg03694391,cg03699054,cg03701853,cg03711207,cg03713963,cg03714609,cg03722312,cg03726377,cg03726693,cg03780653,cg03806695,cg03808017,cg03811081,cg03813377,cg03822389,cg03831667,cg03847641,cg03849132,cg03853586,cg03864958,cg03865101,cg03904171,cg03907572,cg04015541,cg04018311,cg04021733,cg04031016,cg04035553,cg04040925,cg04046247,cg04060051,cg04073358,cg04106389,cg04114966,cg04127941,cg04132472,cg04135340,cg04137224,cg04169527,cg04185607,cg04188753,cg04219504,cg04252942,cg04257751,cg04307776,cg04309911,cg04311604,cg04329172,cg04335779,cg04370226,cg04371358,cg04372213,cg04375931,cg04401763,cg04413036,cg04426698,cg04434255,cg04445406,cg04446345,cg04453829,cg04458368,cg04459433,cg04471037,cg04527603,cg04545003,cg04553112,cg04575478,cg04578978,cg04600792,cg04617279,cg04638710,cg04662369,cg04698475,cg04734572,cg04734784,cg04751511,cg04759999,cg04772968,cg04784266,cg04786164,cg04804592,cg04809136,cg04820491,cg04873221,cg04878939,cg04896851,cg04896959,cg04899715,cg04908077,cg04926727,cg04931690,cg04951086,cg04973925,cg05005332,cg05023826,cg05047537,cg05054006,cg05073004,cg05088285,cg05107650,cg05125688,cg05129572,cg05135972,cg05141217,cg05141856,cg05156456,cg05164961,cg05170449,cg05180856,cg05184032,cg05185634,cg05186936,cg05215830,cg05219445,cg05227416,cg05230511,cg05232865,cg05236960,cg05279622,cg05288346,cg05292325,cg05304168,cg05310240,cg05327255,cg05328761,cg05358900,cg05360138,cg05368731,cg05370662,cg05374263,cg05378572,cg05409597,cg05424126,cg05433805,cg05444541,cg05448404,cg05488054,cg05492290,cg05499014,cg05500400,cg05505459,cg05508639,cg05525133,cg05527609,cg05545728,cg05546557,cg05565139,cg05585897,cg05631262,cg05641698,cg05644662,cg05647571,cg05694292,cg05714243,cg05716544,cg05729249,cg05767426,cg05786354,cg05831441,cg05887092,cg05902108,cg05952475,cg05954002,cg05986288,cg05989862,cg06001484,cg06024918,cg06055669,cg06060754,cg06073814,cg06085518,cg06086275,cg06087988,cg06095433,cg06118287,cg06136408,cg06152865,cg06154963,cg06155710,cg06156437,cg06169135,cg06191042,cg06195379,cg06202614,cg06240850,cg06245352,cg06254513,cg06254604,cg06265050,cg06269281,cg06280307,cg06289320,cg06318676,cg06326800,cg06346307,cg06348275,cg06353655,cg06361114,cg06365898,cg06386482,cg06400590,cg06422694,cg06425870,cg06437209,cg06459104,cg06465011,cg06467775,cg06492412,cg06498468,cg06501964,cg06529643,cg06530960,cg06539924,cg06541222,cg06543331,cg06546033,cg06553984,cg06555230,cg06561607,cg06564751,cg06597413,cg06600936,cg06605299,cg06623918,cg06627557,cg06633162,cg06641522,cg06650235,cg06677367,cg06685724,cg06687318,cg06692744,cg06713796,cg06718696,cg06724903,cg06729434,cg06746829,cg06754584,cg06755062,cg06789686,cg06828505,cg06874208,cg06941159,cg06949778,cg06953865,cg06963182,cg06970082,cg06970220,cg06972903,cg06976285,cg06981781,cg06986596,cg06992877,cg07005131,cg07029024,cg07095347,cg07096772,cg07102210,cg07113474,cg07135303,cg07135960,cg07142400,cg07150038,cg07150166,cg07183361,cg07189167,cg07218275,cg07220726,cg07221576,cg07225458,cg07231984,cg07271718,cg07314298,cg07336099,cg07348845,cg07364631,cg07389228,cg07393754,cg07394127,cg07439611,cg07461715,cg07469467,cg07480301,cg07480608,cg07543487,cg07547054,cg07547279,cg07567797,cg07572930,cg07624650,cg07632141,cg07695256,cg07748712,cg07791039,cg07799879,cg07812904,cg07835181,cg07836921,cg07874757,cg07902051,cg07908924,cg07909619,cg07910479,cg07933720,cg07984904,cg08030119,cg08037817,cg08055338,cg08072862,cg08081727,cg08082814,cg08094632,cg08121890,cg08122685,cg08123158,cg08123411,cg08128133,cg08130307,cg08139264,cg08140459,cg08160623,cg08163163,cg08164795,cg08176083,cg08179530,cg08188268,cg08195484,cg08197981,cg08213375,cg08215649,cg08242665,cg08246844,cg08251901,cg08267789,cg08276054,cg08279665,cg08288818,cg08339898,cg08360281,cg08394080,cg08408040,cg08418472,cg08438525,cg08446038,cg08457178,cg08477332,cg08503702,cg08511297,cg08523029,cg08530439,cg08531940,cg08546933,cg08549034,cg08558259,cg08577424,cg08584498,cg08586979,cg08651346,cg08672296,cg08675364,cg08686008,cg08709029,cg08709098,cg08710349,cg08710911,cg08723318,cg08731516,cg08761605,cg08765490,cg08769156,cg08786825,cg08808571,cg08822352,cg08826281,cg08835060,cg08856318,cg08875094,cg08889125,cg08894532,cg08898775,cg08909806,cg08918950,cg08936898,cg08944029,cg08945988,cg08955448,cg08959193,cg08971049,cg08975641,cg08979494,cg09004661,cg09018853,cg09065672,cg09075096,cg09075522,cg09121994,cg09125924,cg09129590,cg09130447,cg09138207,cg09163930,cg09180213,cg09210534,cg09223871,cg09229392,cg09279763,cg09284795,cg09286010,cg09354533,cg09355428,cg09363527,cg09368188,cg09395599,cg09456493,cg09462937,cg09467607,cg09470059,cg09473613,cg09489281,cg09489639,cg09521519,cg09542762,cg09553448,cg09553554,cg09592244,cg09592903,cg09626299,cg09638344,cg09643539,cg09677945,cg09678212,cg09688127,cg09712182,cg09721580,cg09733528,cg09752611,cg09785550,cg09789256,cg09797092,cg09821763,cg09826288,cg09839552,cg09862928,cg09887367,cg09895527,cg09909963,cg09958401,cg09987156,cg09987984,cg09992948,cg09999657,cg10001715,cg10006969,cg10016695,cg10022447,cg10045840,cg10054971,cg10055154,cg10059540,cg10067021,cg10070864,cg10073837,cg10097882,cg10130564,cg10161289,cg10187029,cg10193107,cg10199490,cg10256372,cg10262710,cg10266121,cg10277195,cg10310183,cg10348941,cg10358780,cg10382689,cg10414026,cg10426581,cg10434419,cg10437265,cg10442549,cg10451844,cg10464577,cg10472759,cg10473375,cg10489650,cg10500277,cg10549438,cg10549753,cg10556349,cg10580960,cg10590465,cg10599156,cg10599446,cg10610477,cg10611692,cg10613305,cg10619899,cg10666559,cg10668190,cg10688950,cg10706802,cg10710974,cg10716666,cg10719522,cg10726093,cg10747028,cg10749585,cg10762744,cg10774331,cg10791984,cg10800941,cg10807894,cg10808206,cg10822866,cg10832096,cg10855283,cg10873538,cg10875041,cg10876776,cg10941916,cg10945656,cg10955092,cg10958369,cg10976999,cg10985371,cg11015634,cg11042561,cg11058807,cg11103458,cg11116878,cg11128457,cg11131246,cg11133714,cg11166303,cg11173636,cg11195884,cg11212594,cg11244641,cg11257193,cg11265725,cg11274580,cg11293610,cg11294620,cg11299543,cg11303519,cg11309498,cg11325146,cg11329853,cg11336987,cg11370381,cg11390690,cg11417675,cg11423481,cg11432751,cg11458409,cg11461633,cg11467177,cg11472631,cg11510247,cg11518509,cg11520834,cg11532216,cg11564601,cg11596404,cg11603365,cg11631012,cg11635421,cg11641809,cg11664048,cg11668419,cg11700221,cg11748131,cg11749902,cg11757894,cg11766498,cg11781506,cg11813497,cg11822515,cg11827190,cg11828042,cg11879814,cg11881660,cg11890956,cg11901034,cg11917694,cg11960655,cg11978051,cg12012494,cg12102607,cg12111309,cg12131419,cg12149513,cg12152765,cg12160664,cg12166683,cg12170027,cg12172153,cg12192113,cg12214765,cg12217671,cg12242038,cg12248457,cg12261451,cg12288627,cg12296597,cg12343639,cg12357501,cg12363726,cg12381317,cg12391538,cg12393668,cg12394010,cg12403956,cg12430027,cg12466592,cg12478742,cg12487162,cg12602010,cg12627712,cg12640565,cg12665356,cg12667040,cg12770644,cg12801329,cg12826239,cg12830869,cg12838653,cg12859507,cg12877278,cg12882968,cg12925881,cg12927716,cg12932678,cg12938224,cg12958046,cg12981534,cg13007210,cg13022077,cg13064062,cg13084372,cg13108653,cg13126387,cg13132858,cg13143770,cg13144432,cg13149736,cg13153964,cg13160058,cg13174688,cg13176608,cg13196143,cg13205059,cg13223011,cg13265332,cg13320631,cg13349042,cg13370086,cg13378093,cg13385530,cg13415859,cg13416901,cg13417632,cg13432682,cg13443165,cg13467780,cg13476287,cg13488811,cg13509283,cg13521840,cg13525088,cg13572037,cg13576669,cg13592792,cg13603099,cg13615136,cg13625390,cg13626825,cg13644071,cg13657510,cg13658542,cg13666471,cg13699412,cg13714644,cg13770235,cg13772742,cg13785068,cg13789015,cg13803195,cg13805884,cg13832817,cg13852385,cg13878895,cg13881950,cg13883027,cg13883576,cg13894848,cg13897783,cg13900873,cg13942251,cg13976154,cg13982090,cg13994823,cg14001486,cg14004768,cg14021904,cg14026202,cg14026238,cg14032261,cg14036704,cg14038650,cg14048834,cg14167415,cg14172482,cg14178348,cg14180032,cg14246207,cg14267555,cg14275156,cg14287814,cg14316118,cg14317533,cg14322157,cg14327698,cg14329285,cg14354529,cg14359061,cg14360225,cg14363127,cg14375890,cg14383655,cg14415606,cg14441471,cg14442939,cg14497143,cg14503247,cg14516473,cg14519184,cg14541557,cg14550153,cg14555996,cg14557415,cg14571491,cg14583558,cg14588463,cg14610875,cg14646852,cg14651293,cg14665406,cg14665812,cg14683248,cg14692106,cg14698961,cg14703454,cg14711818,cg14740952,cg14793586,cg14814621,cg14819160,cg14823083,cg14823940,cg14837825,cg14940396,cg14941179,cg15003194,cg15027266,cg15030167,cg15033269,cg15042778,cg15055378,cg15084122,cg15087907,cg15158366,cg15201536,cg15202562,cg15225532,cg15231374,cg15233025,cg15268471,cg15321696,cg15337392,cg15352109,cg15389199,cg15402009,cg15404871,cg15433269,cg15448681,cg15451537,cg15463692,cg15473028,cg15503403,cg15514307,cg15540054,cg15540842,cg15576628,cg15682239,cg15702905,cg15712413,cg15715852,cg15735316,cg15743157,cg15767424,cg15774710,cg15781784,cg15822222,cg15824017,cg15824435,cg15824907,cg15831967,cg15842084,cg15852320,cg15876825,cg15893501,cg15895121,cg15919165,cg15927357,cg15939373,cg15975750,cg16060189,cg16064932,cg16082336,cg16102102,cg16109817,cg16109875,cg16152139,cg16155081,cg16159134,cg16192068,cg16201146,cg16205008,cg16210378,cg16215705,cg16220770,cg16238620,cg16245911,cg16256615,cg16270291,cg16271173,cg16274899,cg16312900,cg16313243,cg16320185,cg16343357,cg16348638,cg16393899,cg16405432,cg16426182,cg16448462,cg16452024,cg16455187,cg16484401,cg16487464,cg16516295,cg16533767,cg16535402,cg16543958,cg16569650,cg16578485,cg16579702,cg16600909,cg16615211,cg16622246,cg16636215,cg16640534,cg16647257,cg16671801,cg16674327,cg16677845,cg16694180,cg16719409,cg16726577,cg16749578,cg16789867,cg16809858,cg16836759,cg16846691,cg16856981,cg16910333,cg16915580,cg16923290,cg16931664,cg16934651,cg16949228,cg16974046,cg16980318,cg16992985,cg16999125,cg17007574,cg17015467,cg17025287,cg17040800,cg17050756,cg17071566,cg17120578,cg17122758,cg17128892,cg17144108,cg17179660,cg17181121,cg17203037,cg17207485,cg17240725,cg17244218,cg17250923,cg17289084,cg17291693,cg17328631,cg17362402,cg17363305,cg17365725,cg17379666,cg17384502,cg17408686,cg17416565,cg17419626,cg17425144,cg17430681,cg17445812,cg17450434,cg17482783,cg17498841,cg17499490,cg17500686,cg17551534,cg17560472,cg17571910,cg17580178,cg17611880,cg17618285,cg17628894,cg17640745,cg17645898,cg17649445,cg17653411,cg17688768,cg17694851,cg17715556,cg17797106,cg17813331,cg17843510,cg17860090,cg17983164,cg18027781,cg18068256,cg18086475,cg18141115,cg18155211,cg18183774,cg18192667,cg18223359,cg18224419,cg18243471,cg18340013,cg18373318,cg18399056,cg18403478,cg18417061,cg18422575,cg18427091,cg18441479,cg18451373,cg18455616,cg18476689,cg18490567,cg18492526,cg18496383,cg18538270,cg18574969,cg18657988,cg18674464,cg18678763,cg18707723,cg18714582,cg18721802,cg18731860,cg18753646,cg18891815,cg18924218,cg18951332,cg18959453,cg18960810,cg18964274,cg18990612,cg19070408,cg19098606,cg19190762,cg19296262,cg19297718,cg19387566,cg19395017,cg19404215,cg19419914,cg19442470,cg19460792,cg19477551,cg19486437,cg19489172,cg19491776,cg19497998,cg19508464,cg19515035,cg19553654,cg19560798,cg19570623,cg19573881,cg19579005,cg19598514,cg19610905,cg19623359,cg19635628,cg19650973,cg19685528,cg19709743,cg19727803,cg19728859,cg19740012,cg19744540,cg19752611,cg19766460,cg19774973,cg19782731,cg19788186,cg19805943,cg19848313,cg19873297,cg19889856,cg19908114,cg19923052,cg19931426,cg19976997,cg19981660,cg19985477,cg19997662,cg19999116,cg20007063,cg20010264,cg20034552,cg20039073,cg20059914,cg20064269,cg20095266,cg20135880,cg20152304,cg20157318,cg20169015,cg20180721,cg20190922,cg20193665,cg20201458,cg20209264,cg20291244,cg20301993,cg20319457,cg20329620,cg20442982,cg20457652,cg20460697,cg20475984,cg20480061,cg20483578,cg20491446,cg20527831,cg20530481,cg20553004,cg20585768,cg20607169,cg20627754,cg20635144,cg20663203,cg20673407,cg20676887,cg20680720,cg20695627,cg20707670,cg20752628,cg20773800,cg20792736,cg20828424,cg20834123,cg20844427,cg20851540,cg20860406,cg20880067,cg20888094,cg20909136,cg20925263,cg20940127,cg20963059,cg20995928,cg21006536,cg21015054,cg21031561,cg21057507,cg21100469,cg21114390,cg21120800,cg21139150,cg21209552,cg21276379,cg21319527,cg21327887,cg21471367,cg21509981,cg21540775,cg21545149,cg21592091,cg21596469,cg21598294,cg21600611,cg21647035,cg21648245,cg21665078,cg21668625,cg21775576,cg21816996,cg21832243,cg21834123,cg21890199,cg21908344,cg21976957,cg21982573,cg21985631,cg22009062,cg22017733,cg22076400,cg22112435,cg22116239,cg22145805,cg22198578,cg22203077,cg22256354,cg22278595,cg22279294,cg22307022,cg22309167,cg22315192,cg22334681,cg22336359,cg22345048,cg22381144,cg22386492,cg22404934,cg22415746,cg22431486,cg22462835,cg22489759,cg22508957,cg22516745,cg22519482,cg22554448,cg22602311,cg22636562,cg22650648,cg22683308,cg22709217,cg22718487,cg22726079,cg22749365,cg22752492,cg22800045,cg22859267,cg22866565,cg22875243,cg22886201,cg22891409,cg22895981,cg22918043,cg22934246,cg22976778,cg22978477,cg23018548,cg23019886,cg23047096,cg23048656,cg23058638,cg23090583,cg23112326,cg23139584,cg23162821,cg23173402,cg23196123,cg23207176,cg23240470,cg23250157,cg23255995,cg23256480,cg23260525,cg23266243,cg23296792,cg23315892,cg23323150,cg23325304,cg23326313,cg23332989,cg23350540,cg23371584,cg23384886,cg23386236,cg23474190,cg23512531,cg23521468,cg23522485,cg23542880,cg23554685,cg23586565,cg23590709,cg23602092,cg23607608,cg23609068,cg23642061,cg23656322,cg23659062,cg23678954,cg23690804,cg23691021,cg23736940,cg23758822,cg23779514,cg23783703,cg23804585,cg23843812,cg23884217,cg23933602,cg23961843,cg23978866,cg23985324,cg23994668,cg24011073,cg24011830,cg24013909,cg24033444,cg24040043,cg24053168,cg24062389,cg24064224,cg24109273,cg24126361,cg24182508,cg24226367,cg24230185,cg24233104,cg24315629,cg24325362,cg24332411,cg24340021,cg24343524,cg24367125,cg24368880,cg24413597,cg24419071,cg24441185,cg24453118,cg24499839,cg24502330,cg24522173,cg24526136,cg24537942,cg24538382,cg24553651,cg24585210,cg24604552,cg24610044,cg24612967,cg24649046,cg24667213,cg24674445,cg24697254,cg24707354,cg24743662,cg24794625,cg24796450,cg24811805,cg24826020,cg24835959,cg24839871,cg24844943,cg24859127,cg24860938,cg24885937,cg24939380,cg25003639,cg25010880,cg25054828,cg25071886,cg25075347,cg25075664,cg25089293,cg25127323,cg25134872,cg25151453,cg25172338,cg25186680,cg25188949,cg25193676,cg25198111,cg25233221,cg25236277,cg25273343,cg25298410,cg25364880,cg25376471,cg25390199,cg25433648,cg25436684,cg25449513,cg25474616,cg25498307,cg25499543,cg25560215,cg25565412,cg25606969,cg25691442,cg25731655,cg25736251,cg25771683,cg25774094,cg25777459,cg25817165,cg25830869,cg25842050,cg25852941,cg25856644,cg25898431,cg25905881,cg25913779,cg25932599,cg25940485,cg25969472,cg25970491,cg25980539,cg25981343,cg25996584,cg25996647,cg26116260,cg26118358,cg26119090,cg26150343,cg26158447,cg26173659,cg26183482,cg26185508,cg26192567,cg26194222,cg26212420,cg26276556,cg26280349,cg26319873,cg26336701,cg26338869,cg26361533,cg26383811,cg26390081,cg26399995,cg26422981,cg26490758,cg26500773,cg26514793,cg26536713,cg26576875,cg26607553,cg26613073,cg26618737,cg26665480,cg26700422,cg26724975,cg26752888,cg26759740,cg26777074,cg26788216,cg26815032,cg26823353,cg26877678,cg26878626,cg26899598,cg26941178,cg26958806,cg26983578,cg26993610,cg27006541,cg27073068,cg27079194,cg27099455,cg27129145,cg27181169,cg27188994,cg27201837,cg27250486,cg27253783,cg27275821,cg27295467,cg27299712,cg27332938,cg27340564,cg27364652,cg27366882,cg27419914,cg27425413,cg27454528,cg27466466,cg27482129,cg27499953,cg27500125,cg27531986,cg27543741,cg27577782,cg27587439,cg27599856,cg27607040,cg27612889,cg27634845,cg27641394,cg27662558	GSM878614	3.69e-25
7.614	5.14e-30	Trophoblast_Cultured_Cells	ES Cell	DHS	UW.H1_BMP4_Derived_Trophoblast_Cultured_Cells.ChromatinAccessibility.DS19317.twopass.merge150.wgt10.zgt2.wig.gz	cg00017578,cg00036352,cg00044179,cg00047081,cg00048149,cg00053839,cg00061907,cg00062382,cg00081175,cg00086921,cg00094051,cg00103276,cg00108722,cg00110688,cg00122951,cg00125275,cg00146027,cg00171729,cg00176407,cg00184457,cg00188321,cg00206168,cg00207965,cg00235562,cg00240850,cg00261912,cg00284516,cg00298025,cg00299943,cg00304695,cg00306523,cg00325548,cg00329014,cg00334056,cg00353432,cg00383909,cg00386141,cg00399407,cg00410788,cg00419186,cg00420922,cg00421693,cg00422578,cg00424967,cg00429726,cg00466116,cg00475140,cg00482157,cg00485203,cg00485301,cg00494000,cg00512563,cg00528521,cg00532936,cg00534318,cg00545801,cg00569813,cg00593798,cg00624853,cg00635294,cg00641052,cg00676988,cg00687962,cg00695362,cg00722041,cg00722225,cg00723395,cg00733150,cg00782443,cg00783409,cg00805292,cg00805360,cg00809267,cg00811358,cg00838397,cg00840927,cg00846297,cg00857968,cg00872532,cg00950476,cg00952211,cg00958775,cg01018437,cg01026233,cg01064897,cg01091076,cg01094920,cg01095347,cg01135670,cg01141506,cg01144886,cg01156108,cg01188303,cg01190171,cg01201512,cg01205267,cg01214817,cg01218899,cg01228342,cg01239044,cg01240318,cg01251757,cg01256026,cg01267852,cg01268286,cg01284858,cg01284869,cg01288977,cg01292810,cg01294757,cg01303236,cg01307606,cg01307684,cg01309013,cg01315201,cg01324539,cg01338139,cg01338228,cg01345157,cg01346448,cg01358620,cg01360084,cg01374397,cg01394884,cg01397395,cg01403005,cg01406381,cg01438403,cg01440648,cg01446219,cg01479738,cg01480447,cg01553584,cg01571842,cg01588581,cg01599674,cg01607558,cg01610067,cg01612629,cg01614726,cg01620701,cg01620868,cg01627594,cg01642733,cg01649615,cg01657179,cg01697026,cg01715842,cg01722566,cg01732984,cg01733572,cg01736264,cg01736680,cg01739960,cg01741372,cg01745370,cg01745883,cg01770232,cg01804452,cg01814130,cg01818953,cg01828414,cg01837375,cg01857019,cg01868499,cg01874239,cg01876097,cg01882395,cg01884217,cg01886893,cg01898056,cg01912298,cg01928545,cg01933774,cg01934258,cg01948226,cg01984146,cg01984445,cg02006203,cg02010655,cg02016407,cg02032966,cg02038360,cg02040590,cg02066340,cg02067882,cg02068164,cg02088237,cg02132783,cg02151632,cg02157403,cg02167713,cg02180507,cg02196730,cg02197034,cg02208432,cg02234048,cg02240159,cg02255861,cg02262703,cg02274284,cg02276679,cg02289438,cg02290008,cg02310358,cg02343254,cg02372905,cg02389566,cg02390806,cg02406084,cg02407647,cg02440662,cg02458846,cg02465993,cg02467435,cg02486796,cg02516189,cg02520707,cg02527881,cg02536721,cg02543989,cg02544837,cg02551604,cg02558361,cg02558677,cg02562448,cg02582028,cg02582338,cg02582734,cg02604346,cg02610851,cg02614045,cg02632109,cg02635260,cg02640147,cg02640540,cg02642822,cg02657611,cg02709167,cg02722613,cg02726617,cg02736560,cg02751143,cg02751803,cg02767663,cg02773192,cg02774390,cg02776658,cg02798872,cg02805354,cg02827087,cg02829533,cg02834447,cg02838443,cg02848961,cg02861197,cg02865302,cg02866122,cg02874061,cg02905178,cg02917659,cg02934300,cg02936035,cg02946294,cg02977524,cg02998240,cg03021329,cg03030267,cg03048544,cg03172568,cg03192273,cg03195908,cg03199678,cg03216580,cg03229158,cg03292688,cg03293050,cg03328201,cg03329597,cg03332014,cg03333546,cg03347694,cg03366951,cg03370961,cg03372526,cg03407441,cg03417454,cg03434247,cg03437883,cg03444122,cg03468524,cg03474430,cg03477792,cg03490378,cg03559406,cg03560586,cg03567706,cg03588998,cg03596910,cg03601828,cg03604364,cg03607813,cg03630672,cg03645661,cg03647861,cg03651525,cg03658251,cg03660162,cg03683866,cg03688324,cg03694391,cg03701853,cg03713963,cg03714609,cg03722312,cg03726693,cg03780653,cg03806695,cg03813377,cg03822389,cg03831667,cg03864958,cg03865101,cg03868770,cg03904171,cg04015541,cg04021733,cg04055096,cg04058041,cg04060051,cg04060163,cg04106389,cg04110105,cg04114966,cg04132472,cg04148237,cg04188753,cg04217070,cg04252942,cg04255421,cg04257751,cg04307776,cg04329172,cg04335779,cg04348707,cg04351776,cg04370226,cg04371358,cg04372213,cg04375931,cg04401763,cg04413036,cg04422903,cg04425944,cg04434255,cg04448141,cg04453829,cg04459433,cg04471037,cg04527603,cg04537327,cg04542395,cg04545003,cg04547002,cg04553112,cg04575478,cg04582295,cg04616529,cg04638710,cg04662369,cg04698475,cg04724937,cg04734572,cg04734784,cg04756296,cg04759999,cg04772795,cg04776727,cg04786164,cg04804592,cg04806584,cg04812164,cg04822548,cg04873221,cg04878939,cg04896851,cg04896959,cg04899715,cg04908077,cg04911139,cg04918548,cg04931690,cg04940435,cg04948744,cg04951086,cg04973925,cg05023826,cg05041125,cg05047537,cg05054006,cg05073004,cg05088285,cg05090351,cg05107650,cg05125688,cg05135972,cg05141217,cg05141856,cg05164961,cg05170449,cg05177932,cg05184032,cg05185634,cg05186936,cg05206825,cg05210480,cg05224206,cg05227416,cg05230511,cg05255112,cg05279622,cg05292325,cg05304168,cg05310240,cg05328761,cg05358900,cg05360138,cg05368731,cg05370662,cg05374263,cg05378572,cg05386410,cg05416345,cg05424126,cg05427381,cg05444541,cg05492290,cg05500400,cg05505459,cg05525133,cg05527609,cg05545728,cg05552569,cg05565139,cg05585897,cg05631262,cg05631513,cg05635452,cg05641698,cg05644662,cg05647571,cg05683785,cg05694292,cg05714155,cg05716544,cg05724918,cg05729249,cg05740175,cg05762461,cg05763378,cg05767426,cg05778324,cg05786354,cg05821089,cg05831441,cg05902108,cg05934796,cg05945274,cg05948642,cg05952475,cg05954002,cg05963690,cg05986288,cg05989862,cg05992628,cg06001484,cg06001524,cg06024918,cg06055669,cg06060754,cg06073814,cg06085518,cg06087988,cg06095433,cg06107159,cg06118287,cg06136408,cg06148154,cg06152865,cg06155710,cg06156437,cg06169135,cg06191042,cg06221000,cg06221963,cg06245352,cg06254513,cg06254604,cg06265050,cg06269281,cg06280307,cg06289320,cg06292624,cg06300469,cg06326800,cg06346307,cg06348275,cg06361114,cg06365898,cg06378129,cg06378617,cg06386482,cg06400590,cg06425870,cg06431347,cg06437209,cg06456443,cg06459104,cg06465011,cg06467775,cg06498468,cg06529643,cg06530960,cg06539924,cg06541857,cg06543331,cg06546033,cg06547513,cg06553984,cg06555230,cg06582575,cg06597413,cg06600936,cg06605299,cg06623918,cg06627557,cg06633162,cg06641522,cg06650235,cg06677021,cg06677367,cg06685724,cg06687318,cg06692744,cg06713796,cg06718696,cg06729434,cg06746829,cg06754584,cg06755062,cg06769815,cg06809965,cg06828505,cg06840243,cg06852298,cg06864431,cg06874208,cg06874912,cg06917450,cg06941159,cg06949778,cg06953865,cg06963182,cg06970220,cg06986596,cg06992877,cg07029024,cg07043025,cg07044770,cg07056626,cg07091607,cg07095347,cg07096772,cg07102210,cg07113474,cg07131374,cg07135405,cg07135960,cg07142400,cg07150038,cg07150166,cg07168939,cg07183361,cg07189167,cg07221576,cg07233700,cg07235057,cg07246325,cg07255004,cg07262873,cg07348845,cg07364631,cg07368061,cg07371504,cg07389228,cg07394127,cg07420224,cg07433054,cg07439611,cg07466807,cg07469467,cg07480608,cg07539182,cg07547054,cg07547279,cg07555724,cg07567797,cg07583744,cg07624650,cg07667469,cg07695256,cg07748712,cg07791039,cg07799239,cg07812904,cg07835181,cg07859818,cg07902051,cg07933720,cg07967246,cg07982935,cg07991044,cg07998124,cg08030119,cg08037817,cg08055338,cg08070419,cg08082814,cg08112313,cg08123411,cg08128133,cg08130307,cg08139264,cg08139543,cg08140459,cg08164795,cg08176083,cg08179353,cg08179530,cg08188268,cg08195484,cg08197981,cg08198488,cg08210727,cg08213375,cg08215649,cg08220957,cg08223699,cg08251362,cg08276054,cg08279665,cg08288818,cg08328927,cg08339898,cg08349249,cg08360281,cg08365687,cg08370546,cg08394080,cg08408040,cg08418472,cg08438525,cg08446038,cg08471801,cg08477332,cg08503702,cg08511297,cg08511308,cg08523029,cg08530439,cg08531298,cg08531940,cg08545169,cg08546933,cg08549034,cg08558259,cg08584238,cg08584498,cg08586979,cg08643692,cg08651346,cg08655800,cg08672296,cg08675364,cg08686008,cg08709029,cg08710911,cg08715262,cg08731516,cg08762424,cg08769156,cg08786825,cg08808571,cg08822352,cg08826281,cg08835060,cg08856318,cg08859206,cg08875094,cg08889125,cg08894532,cg08898775,cg08918950,cg08922108,cg08936898,cg08944029,cg08945988,cg08955448,cg08971049,cg08979494,cg09009770,cg09018853,cg09045979,cg09065672,cg09075096,cg09075522,cg09129590,cg09130447,cg09138207,cg09163930,cg09222863,cg09223871,cg09229392,cg09279763,cg09286010,cg09368188,cg09395599,cg09456493,cg09461728,cg09462937,cg09467607,cg09470059,cg09521519,cg09553448,cg09553554,cg09588157,cg09590468,cg09592244,cg09597022,cg09626299,cg09641518,cg09643539,cg09677945,cg09678212,cg09688127,cg09704660,cg09733528,cg09754076,cg09783949,cg09785550,cg09796270,cg09797092,cg09821763,cg09826288,cg09836616,cg09839552,cg09859492,cg09862928,cg09887367,cg09895527,cg09909963,cg09918751,cg09987984,cg09992948,cg09999657,cg10001715,cg10006969,cg10016695,cg10022447,cg10025431,cg10045840,cg10049631,cg10054971,cg10055154,cg10059540,cg10064339,cg10073837,cg10091780,cg10118595,cg10130564,cg10147018,cg10161289,cg10187029,cg10193107,cg10199490,cg10204215,cg10216848,cg10217749,cg10262710,cg10266121,cg10277195,cg10290455,cg10304534,cg10317387,cg10348941,cg10358780,cg10382689,cg10405645,cg10414026,cg10426581,cg10434419,cg10437265,cg10441124,cg10447690,cg10451844,cg10454373,cg10464577,cg10472759,cg10500277,cg10513866,cg10517281,cg10541466,cg10549753,cg10580960,cg10590465,cg10610477,cg10611692,cg10612096,cg10619899,cg10653746,cg10666559,cg10685138,cg10688950,cg10695490,cg10706802,cg10716666,cg10719522,cg10740793,cg10749585,cg10762744,cg10774331,cg10800941,cg10801134,cg10807894,cg10808206,cg10822866,cg10832096,cg10833838,cg10834070,cg10843707,cg10855283,cg10873538,cg10875041,cg10876776,cg10914899,cg10921709,cg10941916,cg10962762,cg10985371,cg10992024,cg11002560,cg11015634,cg11030744,cg11042561,cg11103458,cg11116878,cg11131246,cg11133714,cg11166303,cg11173636,cg11212594,cg11244641,cg11257193,cg11265725,cg11274580,cg11293610,cg11299543,cg11303519,cg11309498,cg11325146,cg11336987,cg11370381,cg11384510,cg11423481,cg11432751,cg11458409,cg11461633,cg11467177,cg11472631,cg11510247,cg11518509,cg11537784,cg11564601,cg11573238,cg11596404,cg11602361,cg11603365,cg11631012,cg11635421,cg11641809,cg11651266,cg11664048,cg11668419,cg11700221,cg11748131,cg11749902,cg11757894,cg11781506,cg11822515,cg11828042,cg11879814,cg11881660,cg11890956,cg11901034,cg11905488,cg11911166,cg11944005,cg11955166,cg11960655,cg11983727,cg12012494,cg12046867,cg12111309,cg12128614,cg12131419,cg12149471,cg12149513,cg12152765,cg12160664,cg12166683,cg12170027,cg12172153,cg12192113,cg12198977,cg12214765,cg12217671,cg12242038,cg12248457,cg12261451,cg12288627,cg12296597,cg12363726,cg12373236,cg12381317,cg12391538,cg12393668,cg12394010,cg12400121,cg12403956,cg12430027,cg12456432,cg12459000,cg12478742,cg12490959,cg12518124,cg12592723,cg12595293,cg12640565,cg12657229,cg12665356,cg12667040,cg12695986,cg12731993,cg12770644,cg12801329,cg12826239,cg12830869,cg12843227,cg12859507,cg12877278,cg12925881,cg12927716,cg12932678,cg12938224,cg12958046,cg12981534,cg13007210,cg13022077,cg13064062,cg13073564,cg13126387,cg13132858,cg13143467,cg13143770,cg13149736,cg13153964,cg13156085,cg13176608,cg13195254,cg13223011,cg13278956,cg13279811,cg13290587,cg13295911,cg13297827,cg13320631,cg13378093,cg13385530,cg13416901,cg13453228,cg13467780,cg13473803,cg13476287,cg13488811,cg13503773,cg13521840,cg13525088,cg13572037,cg13576669,cg13592792,cg13603099,cg13625390,cg13626825,cg13639937,cg13644071,cg13657510,cg13658542,cg13663091,cg13666471,cg13668635,cg13694664,cg13699412,cg13710937,cg13714644,cg13721028,cg13746265,cg13770235,cg13785068,cg13785928,cg13789015,cg13803195,cg13832817,cg13852385,cg13863099,cg13864263,cg13874366,cg13878895,cg13881950,cg13883027,cg13883576,cg13894848,cg13942251,cg13953446,cg13972423,cg13982090,cg13984289,cg13994823,cg14001239,cg14001486,cg14004768,cg14013597,cg14026202,cg14026238,cg14032261,cg14036704,cg14038650,cg14048834,cg14058535,cg14078687,cg14110355,cg14118616,cg14161821,cg14172482,cg14178348,cg14222615,cg14234990,cg14256359,cg14287814,cg14310674,cg14316118,cg14317533,cg14322157,cg14329285,cg14338171,cg14354529,cg14359061,cg14360225,cg14363127,cg14375890,cg14404992,cg14442939,cg14446961,cg14484176,cg14497143,cg14503247,cg14516473,cg14519184,cg14541557,cg14550153,cg14555996,cg14557415,cg14571491,cg14583558,cg14588463,cg14610875,cg14630856,cg14646852,cg14651293,cg14657561,cg14664341,cg14665406,cg14678088,cg14683248,cg14684166,cg14692106,cg14698961,cg14703454,cg14711818,cg14740952,cg14770361,cg14812222,cg14814621,cg14819160,cg14823083,cg14837825,cg14839725,cg14874256,cg14941179,cg15003194,cg15026715,cg15027266,cg15033269,cg15042778,cg15055378,cg15084122,cg15087907,cg15158366,cg15195433,cg15201536,cg15225532,cg15233025,cg15268471,cg15321696,cg15337392,cg15352109,cg15389199,cg15402009,cg15404871,cg15433269,cg15445813,cg15448681,cg15463692,cg15473028,cg15495949,cg15503403,cg15514307,cg15522953,cg15540054,cg15540842,cg15576628,cg15654745,cg15682239,cg15715852,cg15735316,cg15743157,cg15758175,cg15774710,cg15781784,cg15813533,cg15822222,cg15824017,cg15824907,cg15831967,cg15842084,cg15850977,cg15852320,cg15876825,cg15893501,cg15919165,cg15927357,cg15939373,cg16049893,cg16060189,cg16064932,cg16068812,cg16082336,cg16109817,cg16116407,cg16134077,cg16152139,cg16155081,cg16159134,cg16159152,cg16205008,cg16210378,cg16215705,cg16220770,cg16238620,cg16256615,cg16270291,cg16274899,cg16279695,cg16302916,cg16303742,cg16312900,cg16313243,cg16343357,cg16348638,cg16368050,cg16393899,cg16405432,cg16426182,cg16448462,cg16452024,cg16491492,cg16534698,cg16535402,cg16541432,cg16569650,cg16615211,cg16622246,cg16627836,cg16636215,cg16640534,cg16647257,cg16674327,cg16677845,cg16694180,cg16719409,cg16726577,cg16739092,cg16749578,cg16775254,cg16793483,cg16809858,cg16846691,cg16848154,cg16856981,cg16870839,cg16915580,cg16917269,cg16923290,cg16931664,cg16949228,cg16974046,cg16980318,cg16992985,cg17007574,cg17015467,cg17040800,cg17050756,cg17071566,cg17122758,cg17128892,cg17179660,cg17181121,cg17203037,cg17207485,cg17218818,cg17240725,cg17245989,cg17252538,cg17274605,cg17289084,cg17300237,cg17302543,cg17362402,cg17363305,cg17379666,cg17385905,cg17387737,cg17408686,cg17416565,cg17419626,cg17425144,cg17496939,cg17498841,cg17499490,cg17500686,cg17560472,cg17571910,cg17580178,cg17618285,cg17645898,cg17649445,cg17653411,cg17665505,cg17688768,cg17715556,cg17738861,cg17751646,cg17789102,cg17797106,cg17813331,cg17843510,cg17852021,cg17863274,cg17916960,cg18027781,cg18028222,cg18068256,cg18086475,cg18140087,cg18141115,cg18155211,cg18192667,cg18209791,cg18223359,cg18224419,cg18233390,cg18243471,cg18340013,cg18354264,cg18402546,cg18403478,cg18421367,cg18422575,cg18427091,cg18441479,cg18451373,cg18455616,cg18476689,cg18496131,cg18574969,cg18605382,cg18657988,cg18674464,cg18707723,cg18714582,cg18721802,cg18731860,cg18840374,cg18891815,cg18924218,cg18951332,cg18953546,cg18959453,cg18960810,cg18964274,cg18977397,cg19028706,cg19070408,cg19098606,cg19168482,cg19191299,cg19243978,cg19300195,cg19334336,cg19387566,cg19395017,cg19419914,cg19432276,cg19460792,cg19461320,cg19477551,cg19486437,cg19491776,cg19497998,cg19504605,cg19508464,cg19515035,cg19553654,cg19560798,cg19570623,cg19573881,cg19579005,cg19591417,cg19598514,cg19610905,cg19630984,cg19635628,cg19709743,cg19727803,cg19728859,cg19744540,cg19747945,cg19766460,cg19774973,cg19782731,cg19788186,cg19848313,cg19873297,cg19889856,cg19923052,cg19931426,cg19949948,cg19976997,cg19981660,cg19985477,cg19997502,cg19999116,cg20010264,cg20034552,cg20039073,cg20064269,cg20152304,cg20169015,cg20180721,cg20185258,cg20190922,cg20193665,cg20201458,cg20208858,cg20209264,cg20260109,cg20273704,cg20287759,cg20291244,cg20299496,cg20301993,cg20305683,cg20319457,cg20319791,cg20356878,cg20427318,cg20434272,cg20435097,cg20457652,cg20460697,cg20475984,cg20483578,cg20491446,cg20527831,cg20530481,cg20553004,cg20555462,cg20585768,cg20607169,cg20627754,cg20635144,cg20663203,cg20673407,cg20676887,cg20679096,cg20680720,cg20695627,cg20707670,cg20773800,cg20792736,cg20828424,cg20834123,cg20851540,cg20853376,cg20880067,cg20888094,cg20909136,cg20925263,cg20940127,cg20958985,cg21000132,cg21015054,cg21031561,cg21057507,cg21100469,cg21104166,cg21114390,cg21120800,cg21136789,cg21139150,cg21243944,cg21275292,cg21276379,cg21285992,cg21287179,cg21319527,cg21321148,cg21380608,cg21468428,cg21471367,cg21509981,cg21540775,cg21545149,cg21556904,cg21596469,cg21598294,cg21598751,cg21600611,cg21623028,cg21641834,cg21647035,cg21648245,cg21717719,cg21754618,cg21775576,cg21786191,cg21816996,cg21834123,cg21868348,cg21870297,cg21890199,cg21976957,cg21982573,cg21985631,cg22009062,cg22017733,cg22025859,cg22076400,cg22113540,cg22116239,cg22134718,cg22145805,cg22237859,cg22256354,cg22278595,cg22279294,cg22315192,cg22328598,cg22334681,cg22336359,cg22336792,cg22345048,cg22381144,cg22386492,cg22415746,cg22431486,cg22462835,cg22504523,cg22508957,cg22516745,cg22554448,cg22602311,cg22643110,cg22650648,cg22667358,cg22679948,cg22683308,cg22690558,cg22709217,cg22718487,cg22733863,cg22740801,cg22752492,cg22799638,cg22800045,cg22859267,cg22866565,cg22875243,cg22891409,cg22895981,cg22918043,cg22934246,cg22955177,cg22956084,cg22968767,cg22976778,cg22978477,cg22991152,cg23018548,cg23019886,cg23047096,cg23048656,cg23090583,cg23091117,cg23110005,cg23112326,cg23139584,cg23162821,cg23194229,cg23196123,cg23229309,cg23250157,cg23255995,cg23260525,cg23266243,cg23296792,cg23315892,cg23323150,cg23325242,cg23339629,cg23350540,cg23386236,cg23403783,cg23456109,cg23474190,cg23512531,cg23521468,cg23522485,cg23542880,cg23543760,cg23567627,cg23590709,cg23602092,cg23607608,cg23609068,cg23642061,cg23656322,cg23659062,cg23668581,cg23678954,cg23690804,cg23691021,cg23718467,cg23736940,cg23758822,cg23783703,cg23805755,cg23843812,cg23849099,cg23886165,cg23914842,cg23933602,cg23937771,cg23947928,cg23978866,cg23992051,cg23994668,cg23999812,cg24012708,cg24013909,cg24033444,cg24040043,cg24045875,cg24062389,cg24065584,cg24109273,cg24115817,cg24126361,cg24160574,cg24178897,cg24182508,cg24226367,cg24233104,cg24260851,cg24271258,cg24315629,cg24325362,cg24334037,cg24340021,cg24343524,cg24354101,cg24367125,cg24368880,cg24404110,cg24406181,cg24426391,cg24441185,cg24453118,cg24499839,cg24522173,cg24537942,cg24585210,cg24610044,cg24612967,cg24674445,cg24682551,cg24697254,cg24707354,cg24747164,cg24786174,cg24794625,cg24796450,cg24811805,cg24826020,cg24835959,cg24839871,cg24859127,cg24860938,cg24885937,cg24917105,cg24959793,cg24993400,cg25003639,cg25010880,cg25017620,cg25054828,cg25071886,cg25075664,cg25089293,cg25127323,cg25134872,cg25151453,cg25186680,cg25188949,cg25233221,cg25236277,cg25344376,cg25363789,cg25364880,cg25376471,cg25377915,cg25390199,cg25433648,cg25436684,cg25457832,cg25498307,cg25499543,cg25535666,cg25540824,cg25548966,cg25560215,cg25565412,cg25568241,cg25570222,cg25594106,cg25606969,cg25637390,cg25656098,cg25670171,cg25691442,cg25731655,cg25736251,cg25736692,cg25790078,cg25797454,cg25817165,cg25830869,cg25856644,cg25898431,cg25913779,cg25932599,cg25940485,cg25969472,cg25981343,cg25989392,cg25996647,cg26116260,cg26119090,cg26120141,cg26183482,cg26185508,cg26192567,cg26232129,cg26233374,cg26237810,cg26276556,cg26319873,cg26336701,cg26338869,cg26361533,cg26383811,cg26390081,cg26404880,cg26422981,cg26433333,cg26490758,cg26500773,cg26514793,cg26536713,cg26576875,cg26607553,cg26613073,cg26618737,cg26665480,cg26700422,cg26708920,cg26724975,cg26752888,cg26759740,cg26777074,cg26788216,cg26815032,cg26878626,cg26958806,cg26983578,cg26993610,cg27006541,cg27046573,cg27079194,cg27099455,cg27133034,cg27181169,cg27188994,cg27201837,cg27208514,cg27211696,cg27213416,cg27250486,cg27271730,cg27295467,cg27299712,cg27304042,cg27305037,cg27332938,cg27336424,cg27340564,cg27347036,cg27366882,cg27371329,cg27405883,cg27419914,cg27425413,cg27454528,cg27466466,cg27499953,cg27511824,cg27543741,cg27587439,cg27599856,cg27607040,cg27612889,cg27619272,cg27636669,cg27641394	GSM878628	8.03e-28
4.532	1.05e-15	Fetal_Adrenal_Gland	Fetal Adrenal	DHS	UW.Fetal_Adrenal_Gland.ChromatinAccessibility.H-22662.DS12528.twopass.merge150.wgt10.zgt2.wig.gz	cg00004818,cg00047081,cg00049066,cg00054774,cg00057722,cg00062382,cg00066239,cg00086921,cg00092427,cg00094051,cg00110688,cg00114132,cg00114966,cg00122951,cg00128766,cg00131081,cg00146756,cg00184457,cg00206168,cg00207965,cg00211174,cg00232092,cg00235562,cg00240850,cg00240880,cg00250761,cg00258198,cg00275181,cg00275665,cg00284516,cg00292029,cg00298025,cg00299943,cg00303259,cg00304695,cg00306523,cg00318495,cg00325548,cg00329014,cg00334056,cg00336867,cg00358161,cg00377691,cg00379830,cg00383909,cg00386141,cg00405699,cg00410788,cg00419186,cg00420922,cg00422909,cg00451054,cg00453602,cg00456672,cg00458337,cg00461015,cg00466116,cg00474218,cg00475140,cg00482157,cg00483256,cg00495303,cg00496455,cg00512017,cg00512459,cg00512563,cg00521428,cg00528521,cg00529183,cg00529236,cg00534318,cg00534423,cg00545801,cg00563845,cg00567448,cg00568177,cg00569813,cg00580613,cg00593798,cg00615188,cg00618323,cg00624853,cg00631329,cg00635294,cg00655913,cg00695362,cg00700412,cg00701064,cg00721416,cg00733150,cg00744898,cg00778996,cg00782443,cg00783409,cg00786165,cg00791764,cg00796711,cg00809267,cg00810055,cg00811358,cg00835031,cg00838397,cg00846297,cg00847857,cg00856667,cg00857968,cg00862290,cg00871371,cg00872532,cg00898603,cg00933603,cg00937262,cg00952029,cg00952211,cg00976081,cg00999904,cg01006371,cg01030404,cg01030629,cg01036806,cg01044025,cg01044637,cg01047297,cg01082878,cg01096847,cg01112801,cg01156108,cg01190171,cg01200585,cg01201512,cg01209934,cg01218899,cg01220592,cg01228342,cg01246566,cg01249395,cg01251757,cg01268286,cg01284869,cg01288977,cg01292810,cg01293200,cg01294757,cg01303236,cg01307684,cg01309013,cg01324200,cg01324343,cg01338228,cg01345157,cg01346448,cg01358620,cg01370594,cg01393581,cg01397395,cg01405910,cg01412419,cg01414830,cg01414857,cg01421867,cg01438403,cg01440648,cg01444397,cg01446219,cg01464730,cg01474902,cg01475952,cg01485708,cg01524635,cg01525366,cg01529207,cg01548680,cg01560476,cg01571842,cg01581757,cg01581872,cg01612629,cg01614726,cg01615050,cg01635063,cg01641778,cg01642733,cg01676680,cg01679043,cg01697026,cg01704474,cg01707361,cg01707594,cg01715842,cg01722566,cg01732984,cg01733572,cg01736264,cg01741372,cg01743658,cg01745370,cg01747364,cg01758899,cg01767116,cg01770232,cg01785514,cg01796511,cg01806741,cg01815720,cg01818953,cg01828414,cg01841306,cg01857019,cg01868499,cg01874239,cg01882395,cg01884057,cg01889773,cg01893100,cg01898056,cg01905478,cg01906119,cg01912298,cg01914162,cg01977079,cg01984146,cg02006203,cg02021304,cg02030592,cg02032966,cg02066340,cg02068164,cg02075593,cg02097152,cg02119577,cg02131013,cg02132783,cg02141393,cg02176678,cg02180507,cg02184744,cg02196730,cg02197022,cg02197034,cg02197387,cg02206980,cg02208432,cg02234048,cg02239137,cg02239282,cg02257953,cg02298479,cg02310358,cg02319142,cg02343254,cg02345556,cg02359409,cg02390806,cg02394506,cg02397893,cg02398342,cg02406084,cg02407647,cg02427933,cg02452435,cg02458846,cg02465993,cg02466788,cg02467435,cg02481642,cg02496470,cg02529326,cg02536721,cg02538305,cg02543989,cg02549819,cg02551604,cg02558361,cg02560323,cg02568619,cg02582028,cg02582338,cg02582734,cg02604346,cg02614438,cg02635260,cg02640147,cg02640540,cg02642394,cg02655711,cg02673002,cg02685365,cg02713951,cg02722613,cg02726617,cg02736560,cg02745156,cg02747822,cg02748618,cg02751803,cg02756056,cg02773192,cg02776658,cg02805354,cg02827087,cg02829533,cg02848961,cg02853801,cg02855432,cg02861197,cg02865302,cg02866122,cg02874061,cg02881664,cg02890052,cg02898678,cg02905053,cg02915939,cg02946294,cg02977524,cg02978139,cg02988476,cg02998240,cg03021329,cg03030267,cg03058556,cg03066986,cg03077842,cg03078557,cg03085949,cg03096107,cg03113739,cg03116740,cg03120836,cg03122767,cg03123370,cg03167953,cg03172568,cg03192273,cg03199678,cg03214385,cg03216580,cg03220455,cg03225787,cg03228099,cg03229158,cg03249457,cg03265014,cg03285229,cg03292992,cg03305906,cg03314380,cg03329597,cg03332014,cg03333546,cg03338325,cg03343083,cg03344100,cg03366951,cg03370961,cg03372526,cg03377939,cg03392386,cg03403093,cg03407441,cg03417454,cg03432241,cg03437883,cg03458265,cg03477792,cg03490881,cg03496061,cg03503184,cg03551667,cg03560586,cg03583463,cg03594311,cg03601828,cg03604364,cg03611147,cg03616988,cg03626541,cg03645661,cg03651509,cg03651525,cg03654169,cg03655237,cg03658251,cg03676578,cg03678860,cg03688324,cg03699054,cg03701853,cg03726693,cg03751727,cg03777461,cg03802191,cg03803658,cg03808017,cg03813377,cg03826848,cg03831667,cg03833429,cg03847432,cg03847932,cg03848978,cg03849132,cg03895221,cg03900255,cg03902505,cg03904171,cg03904456,cg03907572,cg03930524,cg03961133,cg03978421,cg03984055,cg03990003,cg03993335,cg04005843,cg04012082,cg04015541,cg04021910,cg04040925,cg04055096,cg04055345,cg04058041,cg04060051,cg04060163,cg04071552,cg04076181,cg04097874,cg04106389,cg04110105,cg04132472,cg04182992,cg04194678,cg04213746,cg04217070,cg04219001,cg04219504,cg04226738,cg04231319,cg04244433,cg04252942,cg04255421,cg04257751,cg04282186,cg04311604,cg04332058,cg04335779,cg04350563,cg04351776,cg04359828,cg04370226,cg04372213,cg04375931,cg04413036,cg04416839,cg04422903,cg04426698,cg04446345,cg04453829,cg04458368,cg04471037,cg04471192,cg04522596,cg04527603,cg04537327,cg04539559,cg04545003,cg04553112,cg04556905,cg04567952,cg04578978,cg04607844,cg04614656,cg04616529,cg04638710,cg04641947,cg04648402,cg04651914,cg04657146,cg04662369,cg04676645,cg04681845,cg04702647,cg04727522,cg04734572,cg04751511,cg04759999,cg04775569,cg04776727,cg04785903,cg04809136,cg04847434,cg04861640,cg04873221,cg04896851,cg04896959,cg04902443,cg04908077,cg04911139,cg04913265,cg04915494,cg04926727,cg04931690,cg04940435,cg04953357,cg04973925,cg04982054,cg04997467,cg05008296,cg05023826,cg05047713,cg05054006,cg05057452,cg05084827,cg05088285,cg05107650,cg05124117,cg05129572,cg05135175,cg05141217,cg05141856,cg05143880,cg05147244,cg05167655,cg05168133,cg05177932,cg05180856,cg05184032,cg05185634,cg05186936,cg05219445,cg05224206,cg05227416,cg05230511,cg05232865,cg05247640,cg05296991,cg05337753,cg05350224,cg05352955,cg05355094,cg05357619,cg05358900,cg05360138,cg05368731,cg05370662,cg05374263,cg05385477,cg05386410,cg05393297,cg05399330,cg05409597,cg05417950,cg05419581,cg05424126,cg05456810,cg05488054,cg05490679,cg05492442,cg05496900,cg05511755,cg05527609,cg05538508,cg05540472,cg05547038,cg05565139,cg05585897,cg05616069,cg05620169,cg05631262,cg05647571,cg05650511,cg05675570,cg05683785,cg05702778,cg05724918,cg05728019,cg05729249,cg05747401,cg05762461,cg05767426,cg05775895,cg05785973,cg05786354,cg05828893,cg05841700,cg05864683,cg05878887,cg05891562,cg05894494,cg05921767,cg05942817,cg05948642,cg05952475,cg05954002,cg05958252,cg05963690,cg05986288,cg05989862,cg05997848,cg06001484,cg06001524,cg06027584,cg06028605,cg06035600,cg06055669,cg06060754,cg06073814,cg06085518,cg06087623,cg06087988,cg06088623,cg06118287,cg06137588,cg06145370,cg06152865,cg06156437,cg06160413,cg06190046,cg06191042,cg06193597,cg06195379,cg06200634,cg06202614,cg06207961,cg06209491,cg06221963,cg06223926,cg06245352,cg06254513,cg06269281,cg06290904,cg06292624,cg06300469,cg06318676,cg06322356,cg06346307,cg06348275,cg06353655,cg06361114,cg06365898,cg06367454,cg06386482,cg06392426,cg06419239,cg06419732,cg06422694,cg06437209,cg06450820,cg06455422,cg06459104,cg06465011,cg06467775,cg06489993,cg06492412,cg06498468,cg06501964,cg06505273,cg06521852,cg06530960,cg06532338,cg06539924,cg06541857,cg06543331,cg06543886,cg06546033,cg06547513,cg06553984,cg06558623,cg06561607,cg06564407,cg06564751,cg06582575,cg06600936,cg06601836,cg06603074,cg06605299,cg06612196,cg06618686,cg06618958,cg06623918,cg06627557,cg06633413,cg06635797,cg06645081,cg06677021,cg06677367,cg06685724,cg06686725,cg06687318,cg06692744,cg06714981,cg06715410,cg06718696,cg06726154,cg06729434,cg06734380,cg06789686,cg06790244,cg06793325,cg06795995,cg06809965,cg06825512,cg06828505,cg06864431,cg06865026,cg06897724,cg06904486,cg06912964,cg06920214,cg06937572,cg06941159,cg06948242,cg06949439,cg06953865,cg06970220,cg06972903,cg06981636,cg06986596,cg06992877,cg06995699,cg07003097,cg07024984,cg07028950,cg07029024,cg07034561,cg07044770,cg07096772,cg07099606,cg07102210,cg07102368,cg07111415,cg07112210,cg07113474,cg07116194,cg07117084,cg07131374,cg07135303,cg07135405,cg07138437,cg07142400,cg07143303,cg07150166,cg07170929,cg07189167,cg07218275,cg07220726,cg07221530,cg07221576,cg07225458,cg07228443,cg07231984,cg07246325,cg07258167,cg07262873,cg07300043,cg07309527,cg07310694,cg07314298,cg07319276,cg07325427,cg07326602,cg07348845,cg07352054,cg07364631,cg07366871,cg07368061,cg07368817,cg07377017,cg07389322,cg07392085,cg07394127,cg07396746,cg07398106,cg07398839,cg07433054,cg07434284,cg07450552,cg07452164,cg07461715,cg07466807,cg07469467,cg07471614,cg07480301,cg07480608,cg07490142,cg07501125,cg07509979,cg07530359,cg07547279,cg07567797,cg07583744,cg07587117,cg07591882,cg07622712,cg07624650,cg07635017,cg07645296,cg07667469,cg07673080,cg07695256,cg07697733,cg07702439,cg07718431,cg07733247,cg07747785,cg07772999,cg07791039,cg07795081,cg07799239,cg07803582,cg07812904,cg07831351,cg07835181,cg07874757,cg07889765,cg07908924,cg07909619,cg07916784,cg07933538,cg07933720,cg07937514,cg07982935,cg07991044,cg07999547,cg08029281,cg08030119,cg08031982,cg08032575,cg08046784,cg08055338,cg08056831,cg08070646,cg08094632,cg08112313,cg08130307,cg08135133,cg08139543,cg08159945,cg08179530,cg08188060,cg08188268,cg08195484,cg08196608,cg08198488,cg08210727,cg08213375,cg08231359,cg08254831,cg08257579,cg08288818,cg08291433,cg08297640,cg08322580,cg08333283,cg08339898,cg08344080,cg08356028,cg08360281,cg08370546,cg08373528,cg08383015,cg08397993,cg08399831,cg08403375,cg08408040,cg08418472,cg08446038,cg08454824,cg08457029,cg08477332,cg08488708,cg08497121,cg08503702,cg08516187,cg08523029,cg08524109,cg08530439,cg08545169,cg08546933,cg08577424,cg08583127,cg08586979,cg08605458,cg08622435,cg08643692,cg08651346,cg08655800,cg08671405,cg08672296,cg08675092,cg08692478,cg08698687,cg08709029,cg08710349,cg08710911,cg08715262,cg08748184,cg08757828,cg08761605,cg08765490,cg08769156,cg08792177,cg08808571,cg08822352,cg08824980,cg08826281,cg08856318,cg08859206,cg08870177,cg08875094,cg08894532,cg08898775,cg08906930,cg08923054,cg08927844,cg08934450,cg08936898,cg08942051,cg08944029,cg08945988,cg08955448,cg08971049,cg08972273,cg08979494,cg08996748,cg09003199,cg09004661,cg09009770,cg09065672,cg09067459,cg09075484,cg09075522,cg09121994,cg09123533,cg09138207,cg09147119,cg09173681,cg09177659,cg09210534,cg09222863,cg09223871,cg09229392,cg09230905,cg09243531,cg09279763,cg09284795,cg09285005,cg09286010,cg09316306,cg09355428,cg09366624,cg09368188,cg09369493,cg09369524,cg09387559,cg09399716,cg09417725,cg09423836,cg09461728,cg09462937,cg09470059,cg09473249,cg09473613,cg09483595,cg09489281,cg09507567,cg09521519,cg09542762,cg09543151,cg09552892,cg09553448,cg09553554,cg09553581,cg09561125,cg09590468,cg09592244,cg09597022,cg09602650,cg09604094,cg09626867,cg09627874,cg09632946,cg09638344,cg09641518,cg09650134,cg09662226,cg09677945,cg09678212,cg09688127,cg09692838,cg09704660,cg09712182,cg09722212,cg09723824,cg09747669,cg09754076,cg09754225,cg09761705,cg09763356,cg09785550,cg09796270,cg09797092,cg09800633,cg09821763,cg09826288,cg09836616,cg09856091,cg09857786,cg09859492,cg09862928,cg09886946,cg09895527,cg09959931,cg09987156,cg09987984,cg09992948,cg09999657,cg10019758,cg10022447,cg10025431,cg10027352,cg10038802,cg10045840,cg10049631,cg10054971,cg10064339,cg10070864,cg10130564,cg10157084,cg10161289,cg10167978,cg10174563,cg10187029,cg10189135,cg10193107,cg10216848,cg10220693,cg10246903,cg10277195,cg10295398,cg10304534,cg10320070,cg10327440,cg10328813,cg10330313,cg10331829,cg10348941,cg10358780,cg10363088,cg10364923,cg10382689,cg10391228,cg10414026,cg10417631,cg10426581,cg10428661,cg10437265,cg10441124,cg10442549,cg10447690,cg10462017,cg10472759,cg10489650,cg10494973,cg10500788,cg10513866,cg10515708,cg10533992,cg10549753,cg10563859,cg10579556,cg10580960,cg10590465,cg10599156,cg10608948,cg10610477,cg10613305,cg10619899,cg10624860,cg10628982,cg10653746,cg10663474,cg10666559,cg10668190,cg10685856,cg10695490,cg10701640,cg10706802,cg10717379,cg10724255,cg10749585,cg10762744,cg10778915,cg10780632,cg10791984,cg10814190,cg10822866,cg10843707,cg10855283,cg10856296,cg10888348,cg10897282,cg10909840,cg10921709,cg10936163,cg10962762,cg10965265,cg10994090,cg11002560,cg11003499,cg11042561,cg11054774,cg11070989,cg11103458,cg11116878,cg11131246,cg11133714,cg11148949,cg11170376,cg11173636,cg11227087,cg11229336,cg11254439,cg11257193,cg11265725,cg11288282,cg11293610,cg11303988,cg11314411,cg11325146,cg11349980,cg11370381,cg11375692,cg11385162,cg11401394,cg11417675,cg11432751,cg11436522,cg11458409,cg11492287,cg11501313,cg11510247,cg11518509,cg11520834,cg11541897,cg11564601,cg11568728,cg11578034,cg11596404,cg11601663,cg11602178,cg11611505,cg11631012,cg11635421,cg11664048,cg11679871,cg11703018,cg11705311,cg11715966,cg11724726,cg11748131,cg11749902,cg11755914,cg11757894,cg11761342,cg11766498,cg11785240,cg11813497,cg11827190,cg11828042,cg11890956,cg11901034,cg11917694,cg11940332,cg11946459,cg11955166,cg11983727,cg11988872,cg11994439,cg11999598,cg12006683,cg12012494,cg12034847,cg12046867,cg12046888,cg12071511,cg12084908,cg12102607,cg12111309,cg12131419,cg12135269,cg12135887,cg12136325,cg12150066,cg12152765,cg12160664,cg12172153,cg12175038,cg12195592,cg12198977,cg12201811,cg12217671,cg12241552,cg12242038,cg12248457,cg12249036,cg12261451,cg12285633,cg12287945,cg12299494,cg12310130,cg12343639,cg12363726,cg12374693,cg12381317,cg12391538,cg12400121,cg12403956,cg12459000,cg12462883,cg12479090,cg12483005,cg12487162,cg12495829,cg12518124,cg12550570,cg12566650,cg12573052,cg12578013,cg12592723,cg12600201,cg12627844,cg12640565,cg12647020,cg12657229,cg12662640,cg12684113,cg12684767,cg12695986,cg12729253,cg12731993,cg12777182,cg12793733,cg12801329,cg12843227,cg12843240,cg12859507,cg12860348,cg12882103,cg12882968,cg12925881,cg12927716,cg13011109,cg13022077,cg13045504,cg13045913,cg13073564,cg13080503,cg13090548,cg13105904,cg13108653,cg13117173,cg13132497,cg13132858,cg13148776,cg13149736,cg13153964,cg13160058,cg13176608,cg13185188,cg13191508,cg13195254,cg13214504,cg13221458,cg13250067,cg13269174,cg13279811,cg13302309,cg13320631,cg13349042,cg13378093,cg13385530,cg13387113,cg13415859,cg13416901,cg13421331,cg13423180,cg13427897,cg13432682,cg13442969,cg13453228,cg13467780,cg13473803,cg13488811,cg13509283,cg13512890,cg13521840,cg13525088,cg13527872,cg13562929,cg13572037,cg13575071,cg13576669,cg13581166,cg13603099,cg13610422,cg13615136,cg13622587,cg13625021,cg13625390,cg13626825,cg13644071,cg13658542,cg13663091,cg13666471,cg13668635,cg13670411,cg13674437,cg13683864,cg13698937,cg13704772,cg13710343,cg13713152,cg13717768,cg13721028,cg13746265,cg13770235,cg13772742,cg13784456,cg13789015,cg13793070,cg13816228,cg13848826,cg13852385,cg13867052,cg13874366,cg13883027,cg13883576,cg13894848,cg13897783,cg13924514,cg13932362,cg13937483,cg13937852,cg13938075,cg13970118,cg13972202,cg13975172,cg13984289,cg13994823,cg14001239,cg14004768,cg14009912,cg14026238,cg14032261,cg14047370,cg14048834,cg14061069,cg14079131,cg14109914,cg14110355,cg14118616,cg14155397,cg14161821,cg14167415,cg14175802,cg14178348,cg14179381,cg14187293,cg14200209,cg14208863,cg14222615,cg14222656,cg14229175,cg14234990,cg14306366,cg14308648,cg14310674,cg14316118,cg14322157,cg14329285,cg14332120,cg14338171,cg14344989,cg14359061,cg14360225,cg14360907,cg14375111,cg14383655,cg14398247,cg14404992,cg14442939,cg14471723,cg14476852,cg14516473,cg14519184,cg14520941,cg14522793,cg14523723,cg14541557,cg14550153,cg14555996,cg14557415,cg14571491,cg14575602,cg14583558,cg14588463,cg14610875,cg14613101,cg14630843,cg14646094,cg14657561,cg14664341,cg14665406,cg14683248,cg14692106,cg14698961,cg14740952,cg14750269,cg14765881,cg14773294,cg14775994,cg14787909,cg14807428,cg14814621,cg14819160,cg14823083,cg14823940,cg14827090,cg14829677,cg14832023,cg14832954,cg14836018,cg14837825,cg14839725,cg14871678,cg14874256,cg14889167,cg14900246,cg14912388,cg14947478,cg14984461,cg15003194,cg15026715,cg15042778,cg15084902,cg15087907,cg15100426,cg15140117,cg15183446,cg15201536,cg15225532,cg15241708,cg15264354,cg15268471,cg15287806,cg15317982,cg15337392,cg15338227,cg15348902,cg15352109,cg15353176,cg15359173,cg15363053,cg15378869,cg15402009,cg15433269,cg15448681,cg15448707,cg15451537,cg15453257,cg15465615,cg15473028,cg15495949,cg15503403,cg15505276,cg15522716,cg15522953,cg15529532,cg15540054,cg15541635,cg15562116,cg15576628,cg15591803,cg15605314,cg15618908,cg15634501,cg15682239,cg15702905,cg15712413,cg15715852,cg15735316,cg15743157,cg15754630,cg15758175,cg15781784,cg15813533,cg15819396,cg15822222,cg15824907,cg15831967,cg15837623,cg15842084,cg15852320,cg15874912,cg15876825,cg15903571,cg15904825,cg15913645,cg15927357,cg15932532,cg15939373,cg15985703,cg16001689,cg16004875,cg16009764,cg16060189,cg16068812,cg16082336,cg16109817,cg16109875,cg16116407,cg16134077,cg16139685,cg16152139,cg16155081,cg16159134,cg16159152,cg16217445,cg16220770,cg16231906,cg16251671,cg16270291,cg16271173,cg16274899,cg16283975,cg16285946,cg16288522,cg16301894,cg16312900,cg16341836,cg16343357,cg16347969,cg16348638,cg16361921,cg16375691,cg16393899,cg16395102,cg16405432,cg16408865,cg16410943,cg16420340,cg16426182,cg16427703,cg16455187,cg16487464,cg16491492,cg16493726,cg16497828,cg16510983,cg16516295,cg16535402,cg16541432,cg16587547,cg16605227,cg16615211,cg16619994,cg16622246,cg16627836,cg16663209,cg16666206,cg16671801,cg16673149,cg16674327,cg16677845,cg16694180,cg16719409,cg16731079,cg16731194,cg16739092,cg16748776,cg16749578,cg16793483,cg16805923,cg16846691,cg16856981,cg16901014,cg16915580,cg16923290,cg16930254,cg16934651,cg16949228,cg16972508,cg16974046,cg16992985,cg16997101,cg17002670,cg17007574,cg17015467,cg17017347,cg17018980,cg17025287,cg17034009,cg17040800,cg17089917,cg17095910,cg17111166,cg17122758,cg17128892,cg17144108,cg17144790,cg17146274,cg17179660,cg17203037,cg17207485,cg17220933,cg17241797,cg17245989,cg17274605,cg17289084,cg17315137,cg17347063,cg17362402,cg17363305,cg17370927,cg17379666,cg17385867,cg17387737,cg17395555,cg17401724,cg17408686,cg17416565,cg17419626,cg17425144,cg17443007,cg17445812,cg17496939,cg17498841,cg17499935,cg17500686,cg17525418,cg17560472,cg17569235,cg17571910,cg17580178,cg17611880,cg17618285,cg17629870,cg17647814,cg17649445,cg17700903,cg17715556,cg17718095,cg17718377,cg17724175,cg17733482,cg17738861,cg17747518,cg17751646,cg17789102,cg17793814,cg17797106,cg17799982,cg17839226,cg17843510,cg17845822,cg17846098,cg17852021,cg17857456,cg17863274,cg17879133,cg17916960,cg17965945,cg17973439,cg18044572,cg18082583,cg18086475,cg18117039,cg18142353,cg18155211,cg18183774,cg18192667,cg18209791,cg18223359,cg18224419,cg18233390,cg18259342,cg18266414,cg18273401,cg18340013,cg18361445,cg18366541,cg18373318,cg18402546,cg18405544,cg18410078,cg18441479,cg18451373,cg18455616,cg18459205,cg18506297,cg18516195,cg18538270,cg18542804,cg18548199,cg18605382,cg18657988,cg18678763,cg18721802,cg18725573,cg18731860,cg18780491,cg18806716,cg18810026,cg18814616,cg18825034,cg18833808,cg18856296,cg18886702,cg18899797,cg18932008,cg18939077,cg18951332,cg18959453,cg18960810,cg18964274,cg18977293,cg18992848,cg19028706,cg19040196,cg19060557,cg19071246,cg19096327,cg19115882,cg19149020,cg19168482,cg19190762,cg19191299,cg19234014,cg19261050,cg19300195,cg19318179,cg19334336,cg19336497,cg19341901,cg19378330,cg19383430,cg19395017,cg19404215,cg19406481,cg19413042,cg19415736,cg19419914,cg19427746,cg19432846,cg19442470,cg19460792,cg19461320,cg19477551,cg19497998,cg19508464,cg19522960,cg19544767,cg19553654,cg19573881,cg19579005,cg19591417,cg19604110,cg19605110,cg19610905,cg19623359,cg19630984,cg19634315,cg19638860,cg19676182,cg19707454,cg19709608,cg19709743,cg19727803,cg19747945,cg19766460,cg19782731,cg19844988,cg19849544,cg19856934,cg19873297,cg19889856,cg19892088,cg19894312,cg19908114,cg19930203,cg19981660,cg19985477,cg19997502,cg19999116,cg20010264,cg20016023,cg20026466,cg20028981,cg20061790,cg20064269,cg20090883,cg20095266,cg20104055,cg20136671,cg20153322,cg20157874,cg20169015,cg20173717,cg20177690,cg20180721,cg20188733,cg20190922,cg20192814,cg20201458,cg20201929,cg20208858,cg20212940,cg20219808,cg20246851,cg20260109,cg20291244,cg20299559,cg20304530,cg20305489,cg20308540,cg20319791,cg20356878,cg20382790,cg20416874,cg20427318,cg20434272,cg20438286,cg20442982,cg20448895,cg20460697,cg20475984,cg20480061,cg20483578,cg20485607,cg20491446,cg20501707,cg20503156,cg20585768,cg20627754,cg20635144,cg20647615,cg20670909,cg20673407,cg20676887,cg20680720,cg20695627,cg20727362,cg20748132,cg20752628,cg20760168,cg20760682,cg20773800,cg20790161,cg20792736,cg20800892,cg20802868,cg20825355,cg20828424,cg20847228,cg20864796,cg20880067,cg20909136,cg20921096,cg20924425,cg20925263,cg20962039,cg20997993,cg20999004,cg21000132,cg21005828,cg21012057,cg21031561,cg21054287,cg21100469,cg21114390,cg21128761,cg21136789,cg21139150,cg21175246,cg21178979,cg21210903,cg21234955,cg21243944,cg21276379,cg21278102,cg21285992,cg21308528,cg21327887,cg21353429,cg21354781,cg21386072,cg21436544,cg21449597,cg21477591,cg21523688,cg21523808,cg21540775,cg21545149,cg21561701,cg21583054,cg21601994,cg21648245,cg21649336,cg21665078,cg21677940,cg21687591,cg21775576,cg21786191,cg21790991,cg21805778,cg21816996,cg21827317,cg21832243,cg21868348,cg21870297,cg21908344,cg21976957,cg21985631,cg22004693,cg22017733,cg22025859,cg22052514,cg22055719,cg22070650,cg22091621,cg22110654,cg22112435,cg22114991,cg22116239,cg22127309,cg22170801,cg22200774,cg22203077,cg22228586,cg22247664,cg22256354,cg22276401,cg22306009,cg22309167,cg22315192,cg22334681,cg22381144,cg22386492,cg22424056,cg22431486,cg22435684,cg22443212,cg22450531,cg22457110,cg22462835,cg22475246,cg22489759,cg22508957,cg22513770,cg22516745,cg22529990,cg22554448,cg22594201,cg22602311,cg22643110,cg22650648,cg22676075,cg22682154,cg22683308,cg22683418,cg22690558,cg22708112,cg22709217,cg22716605,cg22718487,cg22749365,cg22799638,cg22800045,cg22802746,cg22857604,cg22866565,cg22875243,cg22880423,cg22895981,cg22911867,cg22914526,cg22918043,cg22925256,cg22931822,cg22945620,cg22976778,cg22978477,cg22991152,cg23003874,cg23019886,cg23031320,cg23056271,cg23058638,cg23090583,cg23093090,cg23112326,cg23132553,cg23139584,cg23162821,cg23172293,cg23173402,cg23193277,cg23194229,cg23196123,cg23204810,cg23221603,cg23228227,cg23230773,cg23231163,cg23231958,cg23255995,cg23256480,cg23260525,cg23283614,cg23288758,cg23315892,cg23325242,cg23325304,cg23326313,cg23339629,cg23350540,cg23371584,cg23386236,cg23425970,cg23435661,cg23437967,cg23459411,cg23474190,cg23492779,cg23497390,cg23505766,cg23506143,cg23512531,cg23518633,cg23530561,cg23590709,cg23600500,cg23602092,cg23603793,cg23642061,cg23668335,cg23668581,cg23669063,cg23678954,cg23690804,cg23691021,cg23695209,cg23701184,cg23717251,cg23718147,cg23734194,cg23758822,cg23783703,cg23805755,cg23813372,cg23822407,cg23829395,cg23843812,cg23847008,cg23860519,cg23873996,cg23886165,cg23914842,cg23933602,cg23937771,cg23947928,cg23978866,cg23992051,cg23994668,cg24005645,cg24012708,cg24040043,cg24045875,cg24047921,cg24075332,cg24077465,cg24109273,cg24115817,cg24126361,cg24158300,cg24160574,cg24173753,cg24178897,cg24182508,cg24190088,cg24207161,cg24230185,cg24260851,cg24266914,cg24309215,cg24312580,cg24325362,cg24329397,cg24330955,cg24332411,cg24334149,cg24343755,cg24400518,cg24413597,cg24426391,cg24427597,cg24432193,cg24441185,cg24453118,cg24462980,cg24478125,cg24499524,cg24499839,cg24521811,cg24522173,cg24526136,cg24536568,cg24537942,cg24538382,cg24553651,cg24557305,cg24578090,cg24646951,cg24647286,cg24674445,cg24682551,cg24707354,cg24718071,cg24743662,cg24760567,cg24787102,cg24811805,cg24813613,cg24816866,cg24826020,cg24848870,cg24860938,cg24865315,cg24883009,cg24917105,cg24949191,cg24993400,cg25010880,cg25013568,cg25017620,cg25032888,cg25054828,cg25069807,cg25075664,cg25088707,cg25089293,cg25090994,cg25098418,cg25098793,cg25132957,cg25134872,cg25161311,cg25186680,cg25188339,cg25188949,cg25215230,cg25219661,cg25255025,cg25259712,cg25263912,cg25298410,cg25315648,cg25363789,cg25364880,cg25377915,cg25390199,cg25398061,cg25402137,cg25421143,cg25436684,cg25445047,cg25474616,cg25479497,cg25499543,cg25506326,cg25534756,cg25535666,cg25539628,cg25540824,cg25548966,cg25565412,cg25568241,cg25620989,cg25664220,cg25675800,cg25691442,cg25695041,cg25736251,cg25736692,cg25738319,cg25740883,cg25759020,cg25790333,cg25797454,cg25809561,cg25830869,cg25842050,cg25852941,cg25856644,cg25898431,cg25932599,cg25940485,cg25940801,cg25969472,cg25970491,cg25972069,cg25989392,cg25993932,cg26014689,cg26080737,cg26116260,cg26119090,cg26142999,cg26146797,cg26192567,cg26227119,cg26233374,cg26276556,cg26280349,cg26295774,cg26338869,cg26361533,cg26383811,cg26390081,cg26417244,cg26422981,cg26430901,cg26433333,cg26441055,cg26454172,cg26475774,cg26490758,cg26500773,cg26504305,cg26511075,cg26514552,cg26514793,cg26515213,cg26576875,cg26607553,cg26613073,cg26615853,cg26618737,cg26641935,cg26652562,cg26658816,cg26665480,cg26689666,cg26700422,cg26724975,cg26748578,cg26752888,cg26759740,cg26765263,cg26777074,cg26784966,cg26788216,cg26805528,cg26810230,cg26823353,cg26841647,cg26864766,cg26877678,cg26878626,cg26890754,cg26894552,cg26899598,cg26941178,cg26958806,cg26983578,cg27018554,cg27046573,cg27073068,cg27079194,cg27080195,cg27099455,cg27129145,cg27155168,cg27171569,cg27181169,cg27188994,cg27200895,cg27201837,cg27211696,cg27226418,cg27295467,cg27299712,cg27304042,cg27332938,cg27334542,cg27344315,cg27351239,cg27364652,cg27366882,cg27373749,cg27393610,cg27405731,cg27405883,cg27406433,cg27407667,cg27454528,cg27459131,cg27466466,cg27492102,cg27499953,cg27503717,cg27511824,cg27528727,cg27543334,cg27543741,cg27546012,cg27555617,cg27570637,cg27576325,cg27607040,cg27626216,cg27635372,cg27636669,cg27647255,cg27652869,cg27663181	GSM530653	2.4e-14
2.701	1.38e-05	Fetal_Adrenal_Gland	Fetal Adrenal	DHS	UW.Fetal_Adrenal_Gland.ChromatinAccessibility.H-23769.DS17319.twopass.merge150.wgt10.zgt2.wig.gz	cg00004818,cg00047081,cg00054774,cg00057722,cg00086921,cg00094051,cg00110688,cg00114966,cg00119460,cg00122951,cg00128766,cg00128774,cg00131081,cg00146756,cg00206168,cg00207965,cg00232092,cg00240850,cg00240880,cg00250761,cg00258198,cg00275181,cg00284516,cg00291837,cg00298025,cg00303259,cg00304695,cg00306523,cg00318495,cg00322003,cg00329014,cg00334056,cg00336867,cg00346898,cg00358161,cg00372928,cg00377691,cg00379830,cg00383909,cg00386141,cg00410788,cg00419186,cg00420922,cg00451054,cg00456672,cg00458337,cg00461015,cg00474218,cg00475140,cg00483256,cg00495303,cg00496455,cg00505481,cg00512017,cg00521428,cg00528521,cg00529183,cg00545801,cg00550955,cg00563845,cg00567448,cg00568177,cg00569813,cg00580613,cg00615188,cg00618323,cg00624853,cg00631329,cg00635294,cg00655913,cg00687962,cg00695362,cg00721416,cg00733150,cg00794956,cg00796711,cg00805360,cg00809267,cg00810055,cg00835031,cg00846297,cg00856667,cg00857968,cg00871371,cg00893657,cg00898603,cg00933603,cg00937262,cg00952029,cg00976081,cg00999904,cg01000188,cg01030404,cg01036806,cg01047297,cg01082878,cg01144886,cg01156108,cg01190171,cg01209934,cg01216565,cg01218899,cg01220592,cg01228342,cg01249395,cg01252219,cg01268286,cg01284869,cg01288977,cg01292810,cg01293200,cg01294695,cg01303236,cg01307684,cg01309013,cg01324200,cg01324343,cg01326018,cg01338228,cg01345157,cg01358620,cg01362696,cg01369914,cg01370594,cg01406381,cg01413809,cg01414830,cg01421867,cg01427108,cg01444397,cg01446219,cg01464730,cg01474902,cg01475952,cg01485708,cg01524635,cg01525366,cg01560476,cg01581757,cg01581872,cg01594685,cg01612629,cg01614726,cg01615050,cg01635063,cg01641778,cg01642733,cg01666490,cg01679043,cg01704474,cg01715842,cg01722566,cg01724150,cg01732984,cg01733572,cg01745370,cg01758899,cg01767116,cg01785514,cg01806741,cg01818953,cg01819912,cg01828414,cg01837375,cg01841306,cg01857019,cg01868499,cg01874159,cg01874239,cg01882395,cg01884057,cg01898056,cg01905478,cg01912298,cg01977079,cg01984146,cg01999399,cg02006203,cg02021304,cg02030592,cg02066340,cg02068164,cg02068596,cg02075593,cg02097152,cg02131013,cg02141393,cg02157403,cg02196730,cg02197022,cg02197034,cg02197387,cg02206980,cg02208432,cg02239137,cg02257953,cg02298479,cg02310358,cg02319142,cg02343254,cg02345556,cg02359409,cg02390806,cg02398342,cg02406084,cg02427933,cg02452435,cg02458846,cg02465993,cg02466788,cg02467435,cg02481642,cg02486796,cg02496470,cg02527881,cg02529326,cg02536721,cg02538305,cg02543989,cg02549819,cg02551604,cg02558361,cg02560323,cg02578584,cg02582028,cg02582338,cg02614438,cg02635260,cg02640540,cg02642394,cg02673002,cg02707593,cg02709167,cg02722613,cg02726617,cg02745156,cg02751803,cg02756056,cg02773192,cg02774390,cg02776658,cg02829533,cg02848961,cg02874061,cg02881664,cg02890052,cg02898678,cg02915939,cg02920851,cg02946294,cg02977524,cg02978139,cg02987776,cg02998240,cg03030267,cg03058556,cg03066986,cg03067884,cg03078557,cg03096107,cg03122767,cg03123370,cg03167953,cg03192273,cg03214385,cg03216580,cg03228099,cg03229158,cg03265014,cg03276323,cg03291755,cg03305906,cg03314380,cg03329597,cg03332014,cg03333546,cg03343083,cg03366951,cg03370961,cg03372526,cg03377939,cg03384979,cg03392386,cg03403093,cg03407441,cg03437883,cg03444122,cg03474430,cg03477792,cg03490881,cg03496061,cg03502656,cg03503184,cg03560586,cg03579757,cg03583463,cg03585734,cg03594801,cg03601828,cg03604364,cg03616988,cg03645661,cg03651525,cg03654169,cg03655237,cg03658251,cg03688324,cg03699054,cg03726693,cg03771547,cg03777461,cg03802191,cg03808017,cg03813377,cg03826848,cg03831667,cg03833429,cg03847641,cg03848978,cg03849132,cg03868770,cg03872957,cg03895221,cg03900255,cg03904171,cg03904456,cg03907572,cg03930524,cg03961133,cg03961395,cg03978421,cg03984055,cg03993213,cg04012082,cg04015541,cg04021910,cg04040925,cg04055096,cg04060163,cg04071552,cg04097874,cg04106389,cg04132472,cg04182992,cg04194678,cg04200607,cg04214706,cg04219001,cg04219504,cg04231319,cg04244433,cg04252942,cg04255421,cg04257751,cg04289385,cg04311604,cg04335779,cg04350563,cg04351776,cg04359828,cg04370226,cg04375931,cg04413036,cg04425944,cg04426698,cg04446345,cg04453829,cg04471037,cg04487205,cg04501493,cg04522596,cg04527603,cg04537327,cg04545003,cg04553112,cg04567952,cg04578978,cg04602284,cg04607844,cg04616529,cg04648402,cg04651914,cg04657146,cg04673430,cg04681845,cg04727522,cg04734572,cg04753836,cg04809136,cg04828926,cg04861640,cg04873221,cg04893899,cg04896851,cg04902443,cg04908077,cg04913265,cg04915494,cg04931690,cg04940435,cg04951086,cg04953357,cg04973925,cg04977856,cg04982054,cg05008296,cg05047713,cg05054006,cg05084827,cg05088285,cg05107650,cg05141217,cg05141856,cg05147244,cg05169357,cg05180856,cg05186936,cg05194412,cg05215748,cg05219445,cg05224206,cg05227416,cg05232865,cg05247640,cg05296991,cg05337753,cg05350224,cg05352955,cg05355094,cg05358900,cg05360138,cg05368731,cg05386410,cg05409597,cg05417950,cg05433805,cg05456810,cg05468953,cg05490679,cg05492290,cg05496900,cg05527609,cg05538508,cg05565139,cg05616069,cg05631262,cg05635388,cg05647571,cg05650511,cg05651106,cg05675570,cg05702778,cg05715076,cg05724918,cg05728019,cg05729249,cg05747401,cg05761882,cg05775895,cg05786354,cg05828893,cg05841700,cg05855065,cg05864683,cg05868365,cg05878887,cg05891562,cg05894494,cg05921767,cg05942817,cg05948642,cg05958252,cg05963690,cg05966040,cg05986288,cg05989862,cg05992628,cg05997848,cg06001484,cg06001524,cg06020537,cg06027584,cg06028605,cg06055669,cg06060754,cg06085518,cg06087988,cg06088623,cg06118287,cg06137588,cg06145370,cg06155710,cg06156437,cg06190046,cg06191042,cg06195379,cg06207961,cg06209491,cg06221963,cg06223926,cg06245352,cg06254513,cg06269281,cg06286267,cg06290904,cg06292624,cg06293172,cg06300469,cg06318270,cg06322356,cg06339126,cg06346307,cg06348275,cg06361114,cg06365898,cg06367454,cg06392426,cg06419239,cg06419732,cg06422694,cg06450820,cg06455422,cg06459104,cg06465011,cg06489993,cg06492412,cg06498468,cg06501964,cg06502392,cg06505273,cg06530960,cg06541857,cg06543331,cg06543886,cg06546033,cg06547513,cg06553984,cg06564407,cg06582575,cg06600936,cg06601836,cg06603074,cg06605299,cg06612196,cg06618686,cg06623918,cg06627557,cg06635797,cg06645081,cg06669700,cg06677367,cg06685724,cg06687318,cg06692744,cg06697600,cg06714981,cg06718696,cg06726154,cg06795995,cg06825512,cg06828505,cg06864431,cg06897724,cg06899008,cg06914603,cg06917450,cg06920214,cg06941159,cg06949439,cg06953865,cg06970220,cg06972903,cg06981636,cg06986596,cg06992877,cg06999654,cg07003097,cg07009821,cg07015354,cg07017331,cg07029024,cg07034561,cg07044770,cg07102210,cg07102368,cg07111415,cg07113474,cg07116194,cg07135303,cg07142400,cg07143303,cg07150166,cg07170929,cg07189167,cg07218275,cg07221530,cg07228443,cg07236562,cg07262873,cg07309527,cg07310694,cg07325427,cg07326602,cg07366871,cg07368061,cg07368817,cg07371747,cg07377017,cg07389322,cg07390986,cg07392085,cg07398839,cg07433054,cg07438560,cg07450552,cg07452164,cg07461715,cg07466807,cg07469467,cg07471614,cg07480301,cg07480608,cg07490142,cg07527105,cg07529716,cg07530359,cg07539182,cg07547279,cg07622712,cg07624650,cg07645296,cg07667469,cg07673080,cg07695256,cg07702439,cg07728250,cg07731871,cg07733247,cg07772999,cg07795081,cg07799239,cg07812904,cg07829065,cg07831351,cg07835181,cg07874757,cg07908924,cg07909619,cg07933720,cg07982935,cg07999547,cg08030119,cg08037817,cg08055338,cg08069460,cg08094632,cg08112313,cg08122496,cg08123158,cg08135133,cg08139543,cg08159945,cg08176083,cg08179530,cg08188060,cg08188268,cg08195484,cg08210727,cg08213375,cg08288818,cg08297640,cg08339898,cg08344080,cg08360281,cg08370546,cg08373528,cg08397993,cg08399831,cg08403375,cg08408040,cg08418472,cg08446038,cg08454824,cg08469280,cg08471801,cg08477332,cg08488708,cg08497121,cg08503702,cg08523029,cg08524109,cg08530439,cg08545169,cg08546933,cg08577424,cg08586979,cg08605458,cg08643692,cg08651346,cg08655800,cg08671405,cg08672296,cg08675092,cg08692478,cg08698687,cg08709029,cg08710911,cg08726078,cg08731516,cg08748184,cg08757828,cg08761605,cg08765490,cg08769156,cg08778580,cg08792177,cg08806676,cg08808571,cg08822352,cg08824980,cg08826281,cg08856318,cg08859206,cg08875094,cg08894532,cg08898775,cg08923054,cg08927844,cg08936898,cg08942051,cg08945988,cg08971049,cg08972273,cg08979494,cg09009770,cg09065672,cg09123533,cg09129590,cg09147119,cg09173681,cg09177659,cg09179589,cg09222863,cg09230104,cg09230905,cg09243531,cg09279389,cg09284795,cg09285005,cg09366624,cg09368188,cg09368485,cg09369493,cg09387559,cg09399716,cg09423836,cg09461728,cg09462937,cg09467607,cg09470059,cg09483595,cg09489048,cg09489281,cg09507567,cg09521519,cg09543151,cg09552892,cg09553448,cg09553554,cg09561125,cg09561954,cg09590468,cg09592244,cg09592903,cg09604094,cg09626299,cg09626867,cg09627874,cg09641518,cg09650134,cg09657337,cg09677945,cg09678212,cg09688127,cg09692838,cg09712182,cg09722212,cg09723824,cg09732913,cg09747669,cg09752611,cg09754076,cg09754225,cg09763356,cg09789256,cg09796270,cg09797092,cg09799186,cg09821763,cg09836616,cg09856091,cg09859492,cg09865068,cg09886946,cg09895527,cg09983885,cg09987156,cg09987984,cg09992948,cg10022447,cg10025431,cg10027352,cg10038802,cg10054971,cg10055154,cg10064339,cg10070864,cg10081425,cg10091780,cg10105414,cg10161289,cg10167978,cg10168055,cg10174359,cg10174563,cg10187029,cg10192340,cg10193107,cg10194039,cg10216848,cg10246903,cg10277195,cg10290842,cg10292154,cg10295398,cg10327440,cg10328813,cg10330313,cg10348941,cg10358780,cg10364923,cg10382689,cg10391228,cg10414026,cg10414466,cg10417631,cg10426581,cg10428661,cg10441124,cg10462017,cg10472759,cg10489650,cg10500788,cg10556349,cg10563859,cg10579556,cg10580960,cg10590465,cg10599156,cg10608948,cg10610477,cg10612096,cg10613305,cg10619899,cg10624860,cg10628982,cg10653746,cg10663474,cg10666559,cg10668190,cg10688950,cg10695490,cg10701640,cg10706802,cg10717379,cg10724255,cg10762744,cg10786767,cg10791984,cg10807101,cg10814190,cg10822866,cg10843707,cg10855283,cg10875041,cg10897282,cg10909840,cg10921709,cg10936163,cg10962762,cg11011654,cg11042561,cg11065931,cg11070989,cg11116878,cg11133714,cg11173636,cg11227087,cg11229336,cg11254439,cg11257193,cg11265725,cg11293610,cg11302702,cg11303988,cg11349980,cg11370381,cg11401394,cg11416969,cg11417675,cg11432751,cg11492287,cg11501313,cg11510247,cg11518509,cg11520834,cg11541897,cg11564601,cg11592216,cg11596404,cg11597418,cg11631012,cg11635421,cg11664048,cg11679871,cg11688093,cg11703018,cg11715966,cg11724726,cg11735089,cg11749902,cg11755914,cg11756138,cg11757894,cg11766498,cg11785240,cg11827190,cg11828042,cg11828820,cg11890956,cg11901034,cg11917694,cg11999598,cg12006683,cg12022583,cg12046867,cg12071511,cg12084908,cg12102607,cg12111309,cg12135269,cg12148515,cg12150066,cg12152765,cg12160664,cg12172153,cg12175038,cg12195592,cg12198977,cg12217671,cg12248457,cg12261451,cg12285633,cg12287945,cg12343639,cg12363726,cg12374693,cg12391538,cg12400121,cg12403956,cg12452813,cg12459000,cg12462883,cg12483005,cg12495829,cg12518124,cg12573052,cg12574596,cg12627844,cg12640387,cg12647020,cg12684113,cg12684767,cg12695986,cg12793733,cg12798194,cg12801329,cg12843227,cg12859507,cg12860348,cg12882103,cg12903948,cg12941369,cg12973823,cg13011109,cg13064062,cg13080503,cg13090548,cg13105904,cg13117173,cg13118835,cg13119609,cg13132858,cg13143770,cg13153964,cg13160058,cg13185188,cg13191508,cg13195254,cg13214504,cg13221458,cg13302309,cg13320631,cg13339907,cg13349042,cg13378093,cg13385530,cg13387113,cg13416901,cg13423180,cg13427897,cg13432682,cg13442969,cg13453228,cg13467780,cg13473803,cg13509283,cg13521840,cg13525088,cg13527872,cg13551953,cg13562929,cg13575071,cg13576669,cg13581166,cg13603099,cg13610422,cg13617795,cg13622587,cg13625021,cg13625390,cg13644071,cg13658542,cg13666471,cg13668635,cg13683864,cg13698937,cg13704772,cg13713152,cg13721028,cg13746265,cg13769719,cg13772742,cg13789015,cg13793070,cg13816228,cg13848826,cg13852385,cg13862557,cg13867052,cg13874366,cg13883576,cg13894848,cg13897783,cg13932362,cg13938075,cg13972202,cg13975172,cg13984289,cg14001239,cg14001486,cg14004768,cg14032261,cg14047370,cg14048834,cg14059024,cg14061069,cg14076183,cg14079131,cg14109914,cg14110355,cg14155397,cg14161821,cg14167415,cg14175802,cg14179381,cg14208863,cg14226702,cg14234990,cg14242557,cg14259594,cg14267555,cg14275156,cg14308648,cg14310674,cg14312941,cg14316118,cg14317533,cg14322157,cg14329285,cg14332120,cg14338171,cg14344989,cg14359061,cg14360225,cg14360907,cg14383655,cg14442939,cg14471723,cg14482998,cg14516473,cg14519184,cg14522793,cg14523723,cg14541557,cg14550153,cg14571491,cg14583558,cg14588463,cg14610875,cg14613101,cg14630856,cg14651293,cg14657561,cg14664341,cg14692106,cg14698961,cg14740952,cg14750269,cg14773294,cg14775994,cg14814621,cg14823940,cg14827090,cg14829677,cg14832023,cg14832954,cg14836018,cg14837825,cg14839725,cg14871678,cg14874256,cg14889167,cg14900246,cg15001389,cg15003194,cg15026715,cg15084902,cg15087907,cg15100426,cg15183446,cg15201536,cg15225532,cg15274563,cg15287806,cg15337392,cg15352109,cg15359173,cg15363053,cg15378869,cg15453257,cg15465615,cg15473028,cg15495949,cg15503403,cg15505276,cg15529532,cg15540054,cg15541635,cg15562116,cg15576628,cg15591803,cg15605314,cg15682239,cg15702905,cg15712413,cg15735316,cg15740811,cg15743157,cg15754630,cg15790037,cg15813533,cg15822222,cg15831967,cg15842084,cg15874912,cg15876825,cg15913645,cg15927357,cg15939373,cg15985703,cg15989981,cg16001689,cg16009764,cg16049893,cg16060189,cg16068812,cg16082336,cg16102102,cg16109817,cg16109875,cg16116407,cg16152139,cg16155081,cg16159134,cg16159152,cg16161871,cg16185781,cg16220770,cg16231906,cg16251671,cg16252808,cg16270291,cg16274899,cg16283975,cg16301894,cg16312900,cg16341836,cg16343357,cg16347969,cg16348638,cg16368050,cg16405432,cg16426182,cg16470279,cg16493726,cg16494260,cg16497828,cg16516295,cg16528125,cg16544318,cg16548154,cg16555194,cg16615211,cg16622246,cg16627836,cg16640534,cg16658140,cg16666206,cg16671801,cg16674327,cg16694180,cg16719409,cg16739092,cg16749578,cg16756407,cg16846691,cg16856981,cg16915580,cg16923290,cg16930254,cg16931664,cg16934651,cg16949228,cg16974046,cg16992985,cg16997101,cg17002670,cg17007574,cg17015467,cg17018980,cg17025287,cg17034009,cg17040800,cg17089917,cg17111166,cg17122758,cg17128892,cg17138835,cg17144108,cg17144790,cg17146274,cg17179660,cg17181121,cg17203037,cg17207485,cg17220933,cg17231980,cg17240725,cg17241797,cg17245989,cg17274605,cg17291693,cg17315137,cg17335701,cg17347063,cg17355685,cg17362402,cg17363305,cg17379666,cg17387737,cg17395555,cg17408686,cg17419626,cg17425144,cg17430681,cg17443007,cg17444390,cg17445812,cg17496939,cg17498841,cg17499490,cg17560472,cg17580178,cg17611880,cg17618285,cg17629870,cg17653411,cg17700903,cg17715556,cg17718095,cg17733482,cg17738861,cg17747518,cg17751646,cg17778439,cg17789102,cg17793721,cg17797106,cg17799982,cg17839226,cg17845822,cg17846098,cg17852021,cg17863274,cg17916960,cg17944189,cg17973439,cg18030306,cg18044572,cg18086475,cg18117039,cg18142353,cg18155211,cg18192667,cg18193856,cg18209791,cg18210893,cg18223359,cg18233390,cg18266414,cg18273401,cg18340013,cg18354264,cg18361445,cg18373318,cg18441479,cg18451373,cg18512352,cg18516195,cg18538270,cg18542804,cg18548199,cg18605086,cg18605382,cg18607580,cg18657988,cg18674871,cg18678763,cg18721802,cg18725573,cg18731860,cg18761958,cg18780491,cg18806716,cg18810026,cg18814616,cg18834050,cg18856296,cg18886702,cg18939077,cg18960810,cg18964274,cg18986008,cg19011590,cg19028706,cg19060557,cg19096327,cg19115882,cg19149020,cg19168482,cg19190016,cg19191299,cg19234014,cg19300195,cg19318179,cg19321263,cg19334336,cg19336497,cg19378330,cg19383430,cg19384394,cg19404215,cg19406481,cg19413042,cg19415736,cg19419914,cg19427746,cg19432846,cg19442470,cg19454017,cg19461320,cg19477551,cg19486437,cg19497998,cg19515035,cg19544767,cg19573881,cg19579005,cg19605110,cg19607371,cg19610905,cg19630984,cg19709743,cg19727803,cg19747002,cg19747945,cg19766460,cg19782731,cg19805943,cg19844988,cg19849544,cg19889856,cg19892088,cg19908114,cg19981660,cg19985477,cg19997502,cg20010264,cg20016023,cg20026466,cg20028981,cg20061790,cg20064269,cg20104055,cg20153322,cg20156498,cg20157874,cg20169015,cg20173717,cg20177690,cg20180721,cg20188733,cg20190922,cg20192814,cg20201458,cg20208858,cg20211831,cg20260109,cg20291244,cg20301993,cg20308540,cg20319791,cg20382790,cg20416874,cg20427318,cg20435097,cg20442982,cg20460697,cg20475984,cg20477460,cg20480061,cg20491446,cg20503156,cg20590252,cg20627754,cg20647615,cg20663203,cg20670909,cg20680720,cg20681671,cg20695627,cg20697399,cg20748132,cg20752628,cg20760168,cg20773800,cg20792736,cg20795118,cg20800892,cg20802868,cg20828424,cg20847228,cg20864796,cg20888094,cg20891444,cg20909136,cg20921096,cg20924425,cg20925263,cg20962039,cg20980108,cg21000132,cg21005828,cg21012057,cg21036336,cg21054287,cg21057507,cg21100469,cg21114390,cg21136789,cg21139150,cg21167502,cg21255657,cg21265528,cg21276379,cg21285992,cg21308528,cg21327887,cg21353429,cg21354781,cg21386072,cg21468428,cg21477591,cg21540775,cg21541025,cg21561701,cg21583054,cg21596469,cg21597760,cg21601994,cg21648245,cg21649336,cg21665078,cg21677940,cg21766728,cg21775576,cg21786191,cg21805778,cg21832243,cg21834123,cg21868348,cg21908344,cg21985631,cg22004693,cg22017733,cg22025859,cg22052514,cg22055719,cg22070650,cg22101147,cg22110654,cg22112435,cg22194548,cg22200774,cg22203077,cg22228586,cg22247664,cg22276401,cg22306009,cg22309167,cg22334681,cg22381144,cg22386492,cg22415746,cg22431486,cg22443212,cg22450531,cg22457110,cg22462835,cg22475246,cg22489759,cg22508957,cg22513770,cg22516745,cg22554448,cg22624944,cg22650648,cg22674798,cg22680931,cg22682154,cg22683308,cg22690558,cg22709217,cg22718487,cg22749365,cg22800045,cg22857604,cg22866565,cg22880423,cg22895981,cg22911867,cg22918043,cg22925256,cg22931822,cg22945620,cg22976778,cg22978477,cg23003874,cg23019886,cg23056271,cg23090583,cg23091117,cg23093090,cg23112326,cg23162821,cg23193277,cg23196123,cg23221603,cg23228227,cg23231163,cg23231958,cg23255995,cg23260525,cg23283614,cg23288758,cg23325242,cg23326313,cg23339629,cg23350540,cg23371584,cg23372216,cg23384886,cg23386236,cg23416000,cg23425970,cg23435661,cg23437967,cg23474190,cg23492779,cg23497390,cg23512531,cg23518633,cg23530561,cg23590709,cg23602092,cg23608075,cg23642061,cg23669063,cg23690804,cg23691021,cg23695209,cg23717251,cg23758822,cg23783703,cg23822407,cg23829395,cg23843812,cg23860519,cg23873996,cg23914842,cg23933602,cg23937771,cg23942311,cg23957609,cg23978866,cg23992051,cg24000536,cg24005645,cg24012708,cg24040043,cg24045875,cg24065584,cg24075332,cg24109273,cg24126361,cg24152080,cg24173753,cg24178897,cg24182508,cg24207161,cg24230185,cg24260851,cg24266914,cg24268161,cg24309215,cg24312580,cg24325362,cg24329397,cg24332411,cg24334149,cg24340021,cg24343755,cg24427597,cg24441185,cg24453118,cg24461063,cg24462980,cg24499524,cg24499839,cg24521811,cg24522173,cg24526136,cg24537942,cg24538382,cg24578090,cg24590165,cg24646951,cg24647286,cg24674445,cg24707354,cg24743662,cg24747164,cg24787102,cg24813613,cg24826020,cg24860938,cg24865315,cg24917105,cg24949191,cg24993400,cg25010880,cg25013568,cg25017620,cg25032888,cg25054828,cg25075664,cg25088707,cg25090994,cg25098418,cg25098793,cg25186680,cg25188339,cg25188949,cg25215230,cg25219661,cg25255025,cg25259712,cg25263912,cg25298410,cg25363789,cg25364880,cg25390199,cg25402137,cg25423364,cg25436684,cg25445047,cg25457832,cg25474616,cg25479497,cg25506326,cg25534756,cg25535666,cg25548966,cg25565412,cg25620989,cg25664220,cg25675800,cg25691442,cg25695041,cg25736251,cg25738319,cg25740883,cg25759020,cg25801113,cg25809561,cg25852941,cg25898431,cg25905881,cg25913779,cg25932599,cg25940801,cg25969472,cg25970491,cg25972069,cg25993932,cg26014689,cg26073856,cg26080737,cg26116260,cg26119090,cg26192567,cg26227119,cg26233374,cg26276556,cg26280349,cg26338869,cg26361533,cg26383811,cg26390081,cg26430901,cg26441055,cg26500773,cg26504305,cg26511075,cg26515213,cg26569449,cg26576875,cg26607553,cg26613073,cg26615853,cg26665480,cg26700422,cg26748578,cg26752888,cg26765263,cg26777074,cg26784966,cg26788216,cg26805528,cg26823353,cg26864766,cg26878626,cg26894552,cg26899598,cg26941178,cg26955980,cg26958806,cg26983578,cg27018554,cg27099455,cg27129145,cg27155168,cg27157575,cg27171569,cg27181169,cg27188994,cg27200895,cg27211696,cg27226418,cg27271730,cg27284194,cg27286993,cg27299712,cg27304042,cg27306870,cg27332938,cg27364652,cg27366882,cg27373749,cg27393610,cg27405731,cg27406433,cg27466466,cg27476474,cg27492102,cg27499953,cg27503717,cg27513339,cg27528727,cg27543334,cg27546012,cg27555617,cg27576325,cg27587439,cg27626216,cg27635372,cg27636669,cg27652869,cg27656400,cg27663181	GSM817165	0.000109
3.767	2.36e-10	Fetal_Adrenal_Gland	Fetal Adrenal	DHS	UW.Fetal_Adrenal_Gland.ChromatinAccessibility.H-24409.DS20343.twopass.merge150.wgt10.zgt2.wig.gz	cg00004818,cg00034769,cg00047081,cg00054774,cg00057722,cg00086921,cg00093057,cg00094051,cg00110688,cg00114132,cg00114966,cg00119460,cg00122951,cg00128766,cg00131081,cg00146756,cg00176407,cg00184457,cg00206168,cg00207965,cg00232092,cg00235562,cg00240880,cg00255919,cg00275181,cg00275665,cg00284516,cg00292029,cg00298025,cg00299943,cg00303259,cg00306523,cg00318495,cg00319839,cg00325548,cg00329014,cg00333919,cg00334056,cg00336867,cg00358161,cg00377691,cg00379830,cg00383909,cg00405699,cg00410788,cg00412772,cg00415389,cg00419186,cg00420922,cg00451054,cg00456672,cg00458322,cg00466116,cg00474218,cg00475140,cg00483256,cg00483852,cg00495303,cg00496455,cg00505481,cg00512459,cg00512563,cg00521428,cg00529183,cg00529236,cg00534318,cg00534423,cg00563845,cg00567448,cg00568177,cg00569813,cg00580613,cg00593798,cg00618323,cg00624853,cg00631329,cg00635294,cg00655913,cg00695362,cg00701064,cg00721416,cg00733150,cg00744898,cg00746578,cg00778996,cg00782443,cg00796711,cg00810055,cg00811358,cg00835031,cg00838397,cg00856667,cg00857968,cg00871371,cg00872532,cg00893657,cg00898603,cg00937262,cg00952029,cg00952211,cg00999904,cg01000188,cg01020752,cg01030404,cg01030629,cg01036806,cg01044025,cg01047297,cg01067983,cg01082878,cg01094920,cg01135670,cg01156108,cg01190171,cg01209934,cg01218899,cg01220592,cg01228342,cg01249395,cg01251757,cg01268286,cg01284869,cg01288977,cg01293200,cg01303236,cg01307684,cg01309013,cg01324200,cg01324343,cg01338228,cg01345157,cg01358620,cg01362696,cg01370594,cg01378456,cg01388757,cg01403005,cg01405910,cg01406381,cg01410615,cg01412419,cg01414830,cg01421867,cg01444397,cg01446219,cg01464730,cg01472464,cg01474902,cg01475952,cg01485708,cg01524635,cg01525366,cg01529207,cg01548680,cg01560476,cg01581757,cg01581872,cg01612629,cg01614726,cg01615050,cg01619045,cg01635063,cg01641778,cg01642733,cg01679043,cg01707594,cg01715842,cg01722566,cg01724150,cg01726808,cg01732984,cg01733572,cg01745370,cg01747364,cg01758899,cg01767116,cg01770232,cg01785398,cg01785514,cg01806741,cg01815720,cg01818953,cg01819912,cg01828414,cg01839954,cg01841306,cg01857019,cg01868499,cg01874239,cg01882395,cg01893100,cg01898056,cg01905478,cg01906119,cg01912298,cg01984146,cg02000275,cg02006203,cg02021304,cg02030592,cg02032966,cg02066340,cg02075593,cg02097152,cg02126909,cg02131013,cg02141393,cg02160836,cg02180507,cg02196730,cg02197022,cg02197034,cg02197387,cg02206980,cg02259246,cg02274284,cg02289438,cg02319142,cg02343254,cg02345556,cg02359409,cg02390806,cg02394506,cg02397893,cg02398342,cg02406084,cg02427933,cg02452435,cg02458846,cg02465993,cg02466788,cg02467435,cg02478991,cg02481642,cg02496470,cg02516189,cg02521229,cg02536721,cg02538305,cg02543989,cg02549819,cg02551604,cg02558361,cg02560323,cg02582028,cg02582734,cg02635260,cg02640147,cg02640540,cg02642394,cg02673002,cg02685365,cg02709167,cg02722613,cg02726617,cg02736560,cg02747822,cg02748618,cg02751803,cg02754929,cg02773192,cg02774390,cg02776658,cg02805354,cg02827087,cg02829533,cg02848961,cg02861197,cg02865302,cg02874061,cg02881664,cg02890052,cg02898678,cg02910054,cg02915939,cg02977524,cg02988476,cg02998240,cg03021329,cg03030267,cg03066986,cg03067884,cg03077842,cg03078557,cg03085949,cg03089483,cg03096107,cg03113739,cg03122767,cg03167953,cg03192273,cg03205000,cg03214385,cg03220455,cg03228099,cg03229158,cg03265014,cg03271093,cg03285229,cg03291755,cg03305906,cg03314380,cg03329597,cg03332014,cg03333546,cg03343083,cg03366951,cg03370961,cg03372526,cg03403093,cg03407441,cg03417454,cg03437883,cg03474430,cg03490881,cg03492924,cg03496061,cg03503184,cg03533256,cg03560586,cg03572680,cg03579757,cg03583463,cg03585734,cg03601828,cg03604364,cg03611147,cg03616988,cg03645661,cg03651509,cg03651525,cg03653399,cg03654169,cg03655237,cg03658251,cg03683835,cg03688324,cg03699054,cg03726693,cg03748593,cg03771547,cg03777461,cg03808017,cg03813377,cg03826848,cg03831667,cg03833429,cg03847432,cg03847932,cg03848978,cg03849132,cg03895221,cg03902505,cg03904171,cg03904456,cg03930524,cg03961133,cg03978421,cg03984055,cg04005843,cg04012082,cg04015541,cg04035553,cg04040925,cg04055096,cg04055345,cg04056620,cg04058041,cg04060051,cg04060163,cg04071552,cg04097874,cg04106389,cg04132472,cg04182992,cg04194678,cg04200607,cg04214706,cg04217070,cg04219504,cg04226738,cg04231319,cg04244433,cg04245305,cg04250194,cg04252942,cg04255421,cg04257751,cg04282141,cg04287854,cg04299914,cg04306053,cg04311604,cg04329172,cg04335779,cg04350563,cg04351776,cg04359828,cg04361749,cg04370226,cg04375931,cg04413036,cg04416839,cg04425944,cg04426698,cg04453829,cg04471037,cg04522596,cg04527603,cg04537327,cg04541146,cg04545003,cg04553112,cg04567952,cg04578978,cg04600792,cg04607844,cg04616529,cg04638710,cg04641947,cg04648402,cg04651914,cg04657146,cg04662369,cg04681845,cg04698475,cg04727522,cg04734572,cg04753836,cg04759999,cg04772968,cg04776727,cg04809136,cg04861640,cg04873221,cg04893899,cg04896851,cg04896959,cg04908077,cg04913265,cg04915494,cg04926727,cg04931690,cg04940435,cg04951086,cg04973925,cg05008296,cg05023826,cg05037606,cg05041125,cg05047713,cg05054006,cg05084827,cg05088285,cg05107650,cg05129050,cg05129572,cg05141217,cg05141856,cg05143880,cg05147244,cg05149320,cg05167655,cg05177932,cg05184032,cg05186936,cg05206825,cg05224206,cg05227416,cg05232865,cg05247640,cg05265024,cg05296991,cg05337753,cg05352955,cg05358900,cg05360138,cg05368731,cg05370662,cg05374263,cg05386410,cg05399330,cg05409597,cg05417950,cg05456810,cg05490679,cg05492290,cg05492442,cg05496900,cg05508639,cg05511755,cg05527609,cg05538508,cg05565139,cg05585897,cg05616069,cg05620169,cg05631262,cg05635388,cg05643360,cg05647571,cg05650511,cg05675570,cg05683785,cg05724918,cg05728019,cg05729249,cg05747401,cg05761882,cg05767426,cg05775895,cg05786354,cg05841700,cg05864683,cg05868365,cg05878887,cg05891562,cg05903274,cg05908908,cg05918057,cg05921767,cg05942817,cg05948642,cg05954002,cg05958252,cg05963690,cg05986288,cg05989862,cg05996042,cg05997848,cg06001484,cg06001524,cg06020537,cg06028605,cg06055669,cg06060754,cg06085518,cg06087988,cg06118287,cg06137588,cg06145370,cg06152865,cg06154963,cg06155710,cg06156437,cg06190046,cg06191042,cg06221963,cg06223926,cg06245352,cg06254513,cg06269281,cg06280307,cg06290904,cg06292624,cg06300469,cg06322356,cg06346307,cg06348275,cg06353655,cg06355652,cg06361114,cg06365898,cg06367454,cg06403630,cg06419239,cg06422694,cg06431347,cg06442372,cg06455422,cg06459104,cg06465011,cg06489993,cg06492412,cg06498468,cg06505273,cg06530960,cg06541857,cg06543331,cg06543886,cg06546033,cg06547513,cg06553984,cg06561607,cg06564751,cg06582575,cg06600936,cg06601836,cg06603074,cg06605299,cg06612196,cg06618686,cg06623918,cg06627557,cg06635797,cg06645081,cg06677367,cg06685724,cg06686725,cg06687318,cg06692744,cg06694446,cg06697600,cg06714981,cg06718696,cg06724812,cg06726154,cg06795995,cg06809965,cg06825512,cg06828505,cg06864431,cg06920214,cg06941159,cg06948242,cg06949439,cg06970220,cg06972903,cg06981636,cg06986596,cg06992877,cg06999654,cg07003097,cg07024984,cg07029024,cg07034561,cg07044770,cg07076836,cg07096772,cg07102210,cg07102368,cg07111415,cg07113474,cg07116194,cg07117084,cg07135303,cg07135405,cg07135960,cg07138437,cg07142400,cg07150166,cg07170929,cg07189167,cg07195621,cg07220726,cg07221530,cg07228443,cg07258167,cg07262873,cg07309527,cg07310694,cg07314298,cg07318398,cg07319276,cg07325427,cg07326602,cg07364631,cg07366871,cg07368817,cg07377017,cg07389322,cg07392085,cg07394127,cg07398839,cg07438560,cg07450552,cg07452164,cg07453440,cg07461715,cg07466807,cg07469467,cg07471614,cg07480301,cg07490142,cg07501125,cg07539248,cg07547279,cg07567797,cg07624650,cg07645296,cg07667469,cg07673080,cg07695256,cg07697733,cg07702439,cg07718431,cg07729608,cg07731871,cg07733247,cg07772999,cg07795081,cg07799239,cg07799879,cg07812904,cg07829065,cg07831351,cg07835181,cg07839933,cg07857446,cg07873154,cg07874757,cg07881013,cg07889765,cg07908924,cg07909619,cg07916784,cg07933720,cg07960696,cg07967246,cg07982935,cg07999547,cg08030119,cg08032575,cg08037817,cg08055338,cg08056831,cg08062396,cg08069460,cg08070646,cg08081727,cg08094632,cg08112313,cg08130307,cg08135133,cg08139543,cg08176083,cg08179530,cg08188060,cg08195484,cg08210727,cg08213375,cg08215649,cg08231359,cg08257579,cg08288818,cg08291433,cg08333283,cg08339898,cg08344080,cg08356028,cg08360281,cg08365687,cg08370546,cg08373528,cg08376453,cg08399831,cg08403375,cg08408040,cg08418472,cg08435386,cg08446038,cg08454824,cg08457029,cg08477332,cg08488708,cg08503702,cg08523029,cg08524109,cg08530439,cg08545169,cg08549034,cg08577424,cg08586979,cg08609299,cg08622435,cg08643692,cg08651346,cg08655800,cg08671405,cg08672296,cg08675092,cg08687025,cg08692478,cg08709029,cg08709098,cg08710911,cg08726078,cg08731516,cg08733291,cg08748184,cg08757828,cg08761605,cg08769156,cg08786825,cg08792177,cg08808571,cg08822352,cg08824980,cg08826281,cg08856318,cg08859206,cg08874645,cg08875094,cg08898775,cg08906930,cg08923054,cg08927844,cg08936898,cg08942051,cg08945988,cg08955448,cg08971049,cg08972273,cg08979494,cg09009770,cg09065672,cg09075484,cg09123533,cg09138207,cg09147119,cg09173681,cg09177659,cg09179589,cg09222863,cg09223871,cg09230905,cg09243531,cg09279763,cg09284795,cg09294095,cg09296845,cg09316848,cg09322534,cg09366624,cg09368188,cg09369524,cg09387559,cg09399716,cg09423836,cg09456493,cg09462937,cg09470059,cg09473613,cg09483595,cg09489048,cg09489281,cg09489639,cg09507567,cg09521519,cg09530468,cg09542762,cg09552892,cg09561125,cg09590468,cg09592244,cg09597022,cg09602650,cg09604094,cg09626299,cg09626867,cg09627874,cg09638344,cg09641518,cg09650134,cg09657337,cg09677945,cg09678212,cg09688127,cg09692838,cg09712182,cg09722212,cg09732913,cg09747669,cg09754076,cg09754225,cg09763356,cg09779027,cg09785550,cg09797092,cg09799186,cg09811183,cg09821763,cg09836616,cg09856091,cg09857786,cg09859492,cg09862928,cg09865068,cg09886946,cg09890289,cg09895527,cg09909963,cg09951392,cg09958401,cg09959931,cg09987156,cg09987984,cg09992948,cg10019758,cg10022447,cg10025431,cg10027352,cg10038802,cg10045840,cg10054971,cg10055154,cg10064339,cg10073837,cg10081425,cg10091780,cg10095198,cg10157084,cg10159915,cg10161289,cg10167978,cg10174359,cg10174563,cg10187029,cg10193107,cg10216848,cg10246903,cg10277195,cg10292154,cg10295398,cg10327440,cg10328813,cg10330313,cg10331829,cg10348941,cg10358780,cg10364923,cg10382689,cg10391228,cg10414026,cg10414466,cg10417631,cg10426581,cg10428661,cg10441124,cg10442549,cg10462017,cg10472759,cg10473375,cg10489650,cg10494973,cg10500788,cg10515708,cg10549753,cg10563859,cg10579556,cg10580960,cg10590465,cg10599156,cg10599446,cg10608948,cg10610477,cg10619899,cg10624860,cg10628982,cg10631834,cg10653746,cg10665199,cg10666559,cg10668190,cg10695490,cg10706802,cg10717379,cg10724255,cg10735091,cg10749585,cg10762744,cg10778915,cg10780632,cg10786767,cg10814190,cg10815453,cg10822866,cg10834070,cg10855283,cg10898285,cg10909840,cg10921709,cg10936163,cg10962762,cg10965265,cg10988872,cg10994090,cg11003499,cg11035003,cg11042561,cg11058807,cg11065931,cg11070989,cg11082767,cg11116878,cg11128457,cg11131246,cg11133714,cg11148949,cg11170376,cg11173636,cg11227087,cg11229336,cg11254439,cg11257193,cg11265725,cg11293610,cg11303988,cg11325146,cg11349980,cg11353440,cg11370381,cg11384510,cg11385162,cg11401394,cg11414254,cg11417675,cg11432751,cg11436522,cg11458409,cg11501313,cg11510247,cg11518509,cg11520834,cg11541897,cg11545871,cg11564601,cg11596404,cg11631012,cg11635421,cg11637084,cg11664048,cg11668419,cg11679871,cg11688093,cg11703018,cg11705311,cg11715966,cg11724726,cg11748131,cg11749902,cg11755914,cg11756138,cg11757894,cg11766498,cg11785240,cg11813497,cg11827190,cg11828042,cg11828820,cg11890956,cg11901034,cg11917694,cg11955249,cg11960655,cg11975053,cg11983727,cg11999598,cg12006683,cg12022583,cg12071511,cg12079971,cg12084908,cg12102607,cg12111309,cg12131419,cg12135269,cg12150066,cg12152765,cg12160664,cg12172153,cg12175038,cg12195592,cg12198977,cg12217671,cg12242038,cg12243172,cg12248457,cg12249036,cg12261451,cg12285633,cg12287945,cg12343639,cg12363726,cg12374693,cg12381317,cg12391538,cg12400121,cg12403956,cg12459000,cg12462883,cg12479090,cg12483005,cg12495829,cg12518124,cg12522227,cg12550570,cg12559624,cg12560076,cg12566650,cg12574596,cg12578013,cg12611243,cg12627844,cg12640565,cg12647020,cg12657229,cg12684767,cg12695986,cg12729253,cg12731993,cg12793733,cg12801329,cg12843227,cg12845451,cg12859507,cg12860348,cg12882103,cg12925881,cg12927716,cg12986236,cg13011109,cg13022077,cg13045504,cg13073564,cg13080503,cg13090548,cg13105904,cg13108653,cg13117173,cg13118835,cg13119609,cg13132858,cg13148776,cg13153964,cg13160058,cg13185188,cg13191508,cg13195254,cg13196143,cg13213689,cg13214504,cg13221458,cg13223011,cg13269174,cg13279811,cg13297827,cg13320631,cg13324305,cg13378093,cg13385530,cg13387113,cg13416901,cg13422921,cg13423180,cg13427897,cg13442969,cg13467780,cg13473803,cg13476287,cg13488811,cg13509283,cg13512890,cg13521840,cg13525088,cg13527872,cg13538554,cg13562929,cg13575071,cg13576669,cg13581166,cg13603099,cg13610422,cg13617795,cg13622587,cg13625021,cg13625390,cg13644071,cg13658542,cg13666471,cg13668635,cg13683864,cg13698937,cg13704772,cg13710343,cg13713152,cg13714644,cg13717768,cg13721028,cg13746265,cg13772742,cg13789015,cg13793070,cg13816228,cg13848826,cg13852385,cg13862557,cg13867052,cg13874366,cg13883027,cg13883576,cg13894848,cg13897783,cg13916716,cg13920856,cg13932362,cg13937483,cg13937852,cg13938075,cg13972202,cg13975172,cg13980930,cg13984289,cg13994823,cg14001239,cg14004768,cg14032261,cg14047370,cg14048834,cg14059024,cg14079131,cg14110355,cg14118616,cg14155397,cg14161821,cg14167415,cg14175802,cg14178348,cg14200209,cg14208863,cg14229175,cg14234990,cg14242557,cg14286320,cg14310674,cg14316118,cg14317533,cg14322157,cg14329285,cg14332120,cg14338171,cg14344989,cg14359061,cg14360225,cg14360907,cg14383655,cg14442939,cg14458563,cg14471723,cg14476852,cg14497143,cg14509133,cg14516473,cg14519184,cg14522793,cg14523246,cg14523723,cg14526021,cg14541557,cg14550153,cg14557415,cg14571491,cg14583558,cg14588463,cg14610875,cg14613101,cg14630843,cg14630856,cg14651293,cg14657561,cg14664341,cg14683248,cg14692106,cg14698961,cg14740952,cg14750269,cg14765881,cg14773294,cg14775994,cg14785368,cg14807428,cg14812222,cg14814621,cg14823940,cg14827090,cg14829677,cg14832023,cg14832954,cg14837825,cg14839725,cg14849571,cg14871678,cg14874256,cg14889167,cg14900246,cg14947478,cg15001389,cg15003194,cg15026715,cg15084902,cg15087907,cg15100426,cg15148329,cg15183446,cg15201536,cg15225532,cg15268471,cg15287806,cg15288285,cg15337392,cg15348288,cg15352109,cg15353176,cg15359173,cg15363053,cg15378869,cg15417506,cg15427127,cg15448681,cg15473028,cg15495949,cg15505276,cg15540054,cg15562116,cg15576628,cg15591803,cg15618908,cg15634501,cg15682239,cg15692113,cg15702905,cg15712413,cg15735316,cg15743157,cg15813533,cg15822222,cg15831967,cg15837623,cg15842084,cg15852320,cg15856489,cg15874912,cg15876825,cg15903571,cg15913645,cg15927357,cg15939373,cg15975750,cg15985703,cg16001689,cg16060189,cg16068812,cg16082336,cg16102102,cg16109817,cg16109875,cg16116407,cg16152139,cg16159134,cg16159152,cg16160244,cg16161871,cg16167043,cg16217445,cg16220770,cg16251671,cg16252808,cg16270291,cg16283975,cg16301894,cg16302916,cg16312900,cg16341836,cg16343357,cg16347969,cg16348638,cg16361921,cg16408865,cg16410943,cg16420340,cg16426182,cg16427703,cg16428086,cg16448462,cg16483840,cg16487464,cg16493726,cg16497828,cg16510983,cg16516295,cg16535402,cg16541432,cg16569650,cg16578485,cg16587547,cg16615211,cg16622246,cg16627836,cg16663209,cg16666206,cg16671801,cg16674327,cg16677845,cg16694180,cg16719409,cg16720169,cg16726577,cg16731194,cg16739092,cg16749578,cg16756407,cg16773290,cg16793483,cg16805923,cg16846691,cg16856981,cg16901014,cg16915580,cg16923290,cg16930254,cg16934651,cg16949228,cg16959075,cg16972508,cg16974046,cg16992985,cg16997101,cg17002670,cg17007574,cg17015467,cg17017347,cg17018980,cg17025287,cg17034009,cg17040800,cg17042326,cg17059388,cg17089917,cg17095910,cg17111166,cg17122758,cg17128892,cg17144790,cg17146274,cg17179660,cg17181121,cg17203037,cg17207485,cg17220933,cg17231980,cg17239008,cg17245989,cg17274605,cg17289084,cg17291693,cg17315137,cg17335701,cg17347063,cg17362402,cg17363305,cg17379666,cg17387737,cg17395555,cg17401724,cg17408686,cg17419626,cg17425144,cg17443007,cg17444390,cg17496939,cg17498841,cg17499935,cg17500686,cg17560472,cg17571910,cg17580178,cg17583741,cg17611880,cg17618285,cg17629870,cg17649445,cg17653411,cg17700903,cg17715556,cg17718095,cg17733104,cg17733482,cg17747518,cg17751646,cg17789102,cg17793814,cg17797106,cg17799982,cg17843510,cg17846098,cg17852021,cg17857456,cg17863274,cg17879133,cg17916960,cg17965945,cg18030306,cg18044572,cg18068256,cg18082583,cg18086475,cg18088723,cg18142353,cg18155211,cg18192667,cg18209791,cg18210893,cg18223359,cg18233390,cg18259342,cg18266414,cg18340013,cg18361445,cg18366541,cg18373318,cg18399056,cg18402546,cg18441479,cg18451373,cg18506297,cg18516195,cg18538270,cg18542804,cg18548199,cg18605382,cg18607580,cg18657988,cg18678763,cg18715724,cg18721802,cg18731860,cg18780491,cg18806716,cg18810026,cg18825034,cg18856296,cg18886702,cg18932008,cg18959453,cg18960810,cg18964274,cg18986008,cg18992848,cg19040196,cg19060557,cg19071246,cg19090437,cg19096327,cg19115882,cg19149020,cg19168482,cg19190762,cg19191299,cg19243780,cg19300195,cg19318179,cg19334336,cg19378330,cg19383430,cg19404215,cg19406481,cg19413042,cg19415736,cg19419914,cg19427746,cg19442470,cg19460792,cg19461320,cg19477551,cg19491776,cg19497998,cg19508464,cg19522960,cg19544767,cg19553654,cg19570623,cg19573457,cg19573881,cg19579005,cg19604110,cg19605110,cg19610905,cg19623359,cg19676182,cg19707454,cg19709608,cg19709743,cg19727803,cg19739542,cg19747002,cg19747945,cg19782731,cg19814174,cg19844988,cg19849544,cg19856934,cg19892088,cg19894312,cg19908114,cg19981660,cg19997502,cg19999116,cg20010264,cg20016023,cg20026466,cg20028981,cg20061790,cg20064269,cg20104055,cg20136671,cg20156498,cg20157874,cg20169015,cg20173717,cg20180721,cg20188733,cg20190922,cg20192814,cg20201458,cg20219808,cg20232723,cg20260109,cg20291244,cg20301993,cg20304530,cg20308540,cg20319791,cg20382790,cg20416874,cg20427318,cg20434272,cg20438286,cg20442982,cg20448895,cg20457652,cg20460697,cg20475984,cg20480061,cg20491446,cg20585768,cg20647615,cg20663203,cg20670909,cg20673407,cg20680720,cg20695627,cg20748132,cg20752628,cg20773800,cg20781421,cg20792736,cg20822028,cg20825355,cg20828424,cg20847228,cg20864796,cg20909136,cg20921096,cg20924425,cg20925263,cg20929387,cg20962039,cg20997993,cg21005828,cg21015054,cg21036336,cg21050282,cg21054287,cg21100469,cg21114390,cg21128761,cg21136789,cg21137540,cg21139150,cg21167502,cg21175246,cg21210903,cg21265528,cg21276379,cg21299882,cg21308528,cg21327887,cg21353429,cg21354781,cg21386072,cg21406002,cg21436544,cg21449597,cg21477591,cg21540775,cg21545149,cg21556904,cg21583054,cg21596469,cg21598751,cg21648245,cg21656251,cg21665078,cg21677940,cg21775576,cg21786191,cg21805778,cg21816996,cg21821460,cg21827317,cg21832243,cg21868348,cg21908344,cg21976957,cg21985631,cg22004693,cg22017733,cg22026953,cg22052514,cg22055719,cg22070650,cg22073307,cg22101147,cg22110654,cg22112435,cg22114991,cg22116239,cg22127309,cg22170801,cg22194548,cg22203077,cg22228586,cg22247664,cg22256354,cg22276401,cg22306009,cg22309167,cg22315192,cg22334681,cg22381144,cg22386492,cg22415746,cg22431486,cg22435684,cg22450531,cg22462835,cg22475246,cg22508957,cg22513770,cg22516745,cg22529990,cg22554448,cg22624944,cg22636562,cg22650648,cg22676075,cg22680931,cg22682154,cg22683308,cg22683418,cg22690558,cg22709217,cg22716605,cg22718487,cg22737448,cg22749365,cg22799638,cg22800045,cg22857604,cg22866565,cg22895981,cg22906955,cg22911867,cg22914526,cg22918043,cg22925256,cg22931822,cg22945620,cg22964132,cg22970786,cg22976778,cg22978477,cg22991152,cg23003874,cg23019886,cg23056271,cg23058638,cg23090583,cg23091117,cg23093090,cg23110005,cg23112326,cg23132611,cg23139584,cg23149302,cg23153974,cg23162821,cg23172293,cg23173402,cg23193277,cg23196123,cg23204810,cg23221603,cg23230773,cg23231163,cg23255995,cg23256480,cg23260525,cg23283614,cg23288758,cg23296792,cg23325242,cg23325304,cg23326313,cg23332989,cg23339629,cg23371584,cg23386236,cg23425970,cg23435661,cg23437967,cg23474190,cg23492779,cg23497390,cg23506143,cg23512531,cg23518633,cg23522485,cg23530561,cg23590709,cg23608075,cg23642061,cg23669063,cg23678954,cg23690804,cg23691021,cg23701184,cg23706990,cg23715200,cg23718147,cg23734194,cg23758822,cg23783703,cg23790876,cg23805755,cg23822407,cg23829395,cg23843812,cg23847008,cg23860519,cg23886165,cg23900548,cg23933602,cg23950157,cg23978866,cg23992051,cg23994668,cg24012708,cg24040043,cg24045875,cg24075332,cg24077465,cg24109273,cg24115817,cg24126361,cg24136671,cg24152080,cg24173753,cg24178897,cg24182508,cg24207161,cg24230185,cg24233104,cg24260851,cg24266914,cg24325362,cg24329397,cg24332411,cg24334149,cg24343755,cg24400518,cg24427597,cg24432193,cg24441185,cg24453118,cg24462980,cg24499524,cg24499839,cg24521811,cg24522173,cg24526136,cg24538382,cg24557305,cg24578090,cg24643057,cg24646951,cg24647286,cg24674445,cg24707354,cg24718386,cg24743662,cg24747164,cg24760696,cg24768821,cg24787102,cg24805373,cg24811805,cg24813613,cg24826020,cg24848870,cg24860938,cg24865315,cg24883009,cg24917105,cg24949191,cg24993400,cg25010880,cg25013568,cg25017620,cg25032888,cg25054828,cg25068958,cg25075664,cg25088707,cg25089293,cg25098418,cg25186680,cg25188339,cg25188949,cg25198111,cg25215230,cg25215332,cg25219661,cg25233221,cg25255025,cg25259712,cg25298410,cg25364880,cg25390199,cg25423364,cg25436684,cg25457832,cg25474616,cg25479497,cg25499543,cg25506326,cg25534756,cg25535666,cg25539628,cg25548966,cg25565412,cg25620989,cg25664220,cg25691442,cg25695041,cg25736251,cg25736692,cg25738319,cg25790333,cg25793399,cg25805675,cg25809561,cg25830869,cg25842050,cg25852941,cg25856644,cg25898431,cg25913779,cg25932599,cg25940485,cg25940801,cg25970491,cg25972069,cg25974349,cg25993932,cg25996647,cg26073856,cg26080737,cg26116260,cg26119090,cg26183482,cg26192567,cg26195883,cg26227119,cg26233374,cg26295774,cg26336701,cg26338869,cg26361533,cg26383811,cg26390081,cg26417244,cg26430901,cg26433333,cg26441055,cg26475774,cg26500773,cg26511075,cg26514552,cg26515213,cg26576875,cg26607553,cg26613073,cg26615853,cg26618737,cg26652562,cg26665480,cg26708920,cg26748578,cg26752888,cg26759740,cg26765263,cg26777074,cg26784966,cg26788216,cg26805528,cg26810230,cg26823353,cg26841647,cg26864766,cg26878626,cg26894552,cg26899598,cg26941178,cg26957664,cg26958806,cg26983578,cg27001282,cg27018554,cg27079194,cg27099455,cg27129145,cg27133034,cg27155168,cg27171569,cg27181169,cg27188994,cg27200895,cg27211696,cg27286993,cg27295467,cg27299712,cg27304042,cg27332131,cg27332938,cg27334542,cg27336424,cg27347036,cg27364652,cg27366882,cg27373749,cg27393610,cg27405731,cg27405883,cg27406433,cg27454528,cg27459131,cg27476474,cg27492102,cg27499953,cg27528727,cg27543334,cg27546012,cg27555617,cg27576325,cg27577782,cg27607040,cg27626216,cg27635372,cg27636669,cg27647255,cg27652869,cg27663181	GSM878658	2.54e-09
-3.868	1	Fetal_Brain	Fetal Brain	DHS	UW.Fetal_Brain.ChromatinAccessibility.H-22510.DS11872.twopass.merge150.wgt10.zgt2.wig.gz	cg00034769,cg00062382,cg00066239,cg00086921,cg00110688,cg00114132,cg00128766,cg00146756,cg00171729,cg00188321,cg00206168,cg00207965,cg00211174,cg00219210,cg00232092,cg00275181,cg00275665,cg00284516,cg00298025,cg00299943,cg00304695,cg00306523,cg00318989,cg00329014,cg00383909,cg00386141,cg00399407,cg00410788,cg00419186,cg00420922,cg00466116,cg00475140,cg00485301,cg00495303,cg00496455,cg00512459,cg00529236,cg00534318,cg00601890,cg00615188,cg00635294,cg00646813,cg00655913,cg00695362,cg00721416,cg00733150,cg00754338,cg00791764,cg00796711,cg00810055,cg00835031,cg00846297,cg00856667,cg00857968,cg00858294,cg00893657,cg00913360,cg00952211,cg01030404,cg01036806,cg01044637,cg01047297,cg01074613,cg01104045,cg01156108,cg01190171,cg01209934,cg01228342,cg01277451,cg01284869,cg01288977,cg01294757,cg01303236,cg01307684,cg01324343,cg01345157,cg01406381,cg01412419,cg01414830,cg01427108,cg01444397,cg01446219,cg01473018,cg01480447,cg01481557,cg01525366,cg01527307,cg01571842,cg01612629,cg01614726,cg01641778,cg01642733,cg01724150,cg01732984,cg01733572,cg01741372,cg01747364,cg01758899,cg01773127,cg01806741,cg01818369,cg01818953,cg01828414,cg01841306,cg01857019,cg01876632,cg01882395,cg01889773,cg01898056,cg01914162,cg01960128,cg01984445,cg02006203,cg02032966,cg02131013,cg02154914,cg02157403,cg02160836,cg02187712,cg02197387,cg02206980,cg02257953,cg02319142,cg02359409,cg02390806,cg02394506,cg02406084,cg02452435,cg02465993,cg02467435,cg02481642,cg02543989,cg02549819,cg02551604,cg02560595,cg02569219,cg02571055,cg02582028,cg02635260,cg02640540,cg02673002,cg02736560,cg02754929,cg02784464,cg02848961,cg02849511,cg02855432,cg02882337,cg02905175,cg02915939,cg02920851,cg02936035,cg02977524,cg02988476,cg03108237,cg03156008,cg03178678,cg03216580,cg03257308,cg03271093,cg03305906,cg03327018,cg03333546,cg03347694,cg03366951,cg03372526,cg03384979,cg03423665,cg03432241,cg03453179,cg03468524,cg03477792,cg03492634,cg03492924,cg03560586,cg03579757,cg03594311,cg03601828,cg03607813,cg03645661,cg03695591,cg03699054,cg03726693,cg03764095,cg03803658,cg03831667,cg03849132,cg03902505,cg03977056,cg03984055,cg04005843,cg04022888,cg04055096,cg04060051,cg04097874,cg04101934,cg04106389,cg04110105,cg04194678,cg04214706,cg04226738,cg04231319,cg04255421,cg04257751,cg04311604,cg04329172,cg04340384,cg04370226,cg04375931,cg04446345,cg04450003,cg04462132,cg04466504,cg04477510,cg04527603,cg04542395,cg04553112,cg04607844,cg04627747,cg04651914,cg04657146,cg04727522,cg04731861,cg04734572,cg04751511,cg04776727,cg04809136,cg04864327,cg04873221,cg04902443,cg04913265,cg04915494,cg04931690,cg04940435,cg05047537,cg05084827,cg05124117,cg05129572,cg05141856,cg05147244,cg05168133,cg05186936,cg05206825,cg05210480,cg05232865,cg05247640,cg05265024,cg05296991,cg05337753,cg05360138,cg05368731,cg05370662,cg05396397,cg05401617,cg05409597,cg05424126,cg05434674,cg05460903,cg05488054,cg05496603,cg05500930,cg05505459,cg05511755,cg05527609,cg05565139,cg05627522,cg05631262,cg05635452,cg05641698,cg05647571,cg05702778,cg05729249,cg05747401,cg05755972,cg05762461,cg05775895,cg05785973,cg05786354,cg05841700,cg05873137,cg05891562,cg05903274,cg05948642,cg05952475,cg05963690,cg05977053,cg05989862,cg06020537,cg06028605,cg06055669,cg06060754,cg06088623,cg06108549,cg06118287,cg06137588,cg06221963,cg06223926,cg06223951,cg06245352,cg06254604,cg06269281,cg06280307,cg06300469,cg06322356,cg06339338,cg06346307,cg06348275,cg06392426,cg06489993,cg06496648,cg06498468,cg06530960,cg06543331,cg06546033,cg06564751,cg06582575,cg06603074,cg06605299,cg06623918,cg06627557,cg06633162,cg06633413,cg06637938,cg06642677,cg06649546,cg06683487,cg06685724,cg06687318,cg06692744,cg06714981,cg06718696,cg06724812,cg06726154,cg06769815,cg06789686,cg06825512,cg06864431,cg06865026,cg06917867,cg06941159,cg06953865,cg06963182,cg06970220,cg06981781,cg06992877,cg06999654,cg07028950,cg07029024,cg07034561,cg07102368,cg07112210,cg07113474,cg07124650,cg07131374,cg07142400,cg07150166,cg07221530,cg07262873,cg07352054,cg07364631,cg07387382,cg07389322,cg07392085,cg07394127,cg07434284,cg07439611,cg07439657,cg07450552,cg07452164,cg07452809,cg07466807,cg07469467,cg07471614,cg07490142,cg07547279,cg07583744,cg07605200,cg07607196,cg07624650,cg07645296,cg07667469,cg07695256,cg07696842,cg07731871,cg07772999,cg07795081,cg07797709,cg07799879,cg07836921,cg07909619,cg07915219,cg07916784,cg07933538,cg07933720,cg07982935,cg07991139,cg08037817,cg08046784,cg08055338,cg08070646,cg08072862,cg08112313,cg08123158,cg08139543,cg08159945,cg08179530,cg08188268,cg08195484,cg08210727,cg08217354,cg08220957,cg08251901,cg08360281,cg08370546,cg08399831,cg08408040,cg08418472,cg08454824,cg08457029,cg08488708,cg08503702,cg08523029,cg08546933,cg08643692,cg08651346,cg08675364,cg08687025,cg08709029,cg08715262,cg08715935,cg08748184,cg08761308,cg08762628,cg08769156,cg08808571,cg08822352,cg08856318,cg08859206,cg08866927,cg08875094,cg08889125,cg08897537,cg08898775,cg08902139,cg08909806,cg08936898,cg08942051,cg08945988,cg08971049,cg08979494,cg08996748,cg09000155,cg09004661,cg09009770,cg09026258,cg09045979,cg09054695,cg09065672,cg09163930,cg09177545,cg09222863,cg09279763,cg09294095,cg09368188,cg09369269,cg09387559,cg09440129,cg09470059,cg09483595,cg09489281,cg09521519,cg09552892,cg09568647,cg09592244,cg09627874,cg09632946,cg09638344,cg09665332,cg09677945,cg09678212,cg09692838,cg09704146,cg09723824,cg09763356,cg09789256,cg09821763,cg09859492,cg09878855,cg09894503,cg09906169,cg09992948,cg10045840,cg10064339,cg10073837,cg10167978,cg10187029,cg10189135,cg10193107,cg10193422,cg10277195,cg10310183,cg10331829,cg10348941,cg10358780,cg10382689,cg10393190,cg10414026,cg10426581,cg10442549,cg10472759,cg10500788,cg10506844,cg10512769,cg10590465,cg10624860,cg10628982,cg10636540,cg10701640,cg10778915,cg10780632,cg10807894,cg10822866,cg10855283,cg10855531,cg10875041,cg10888348,cg10921709,cg10924444,cg10962762,cg11042561,cg11058807,cg11078875,cg11109077,cg11116878,cg11122665,cg11173636,cg11191385,cg11257193,cg11303988,cg11328541,cg11329853,cg11353440,cg11370381,cg11375692,cg11417675,cg11422359,cg11432751,cg11461633,cg11472631,cg11510247,cg11564601,cg11597418,cg11611505,cg11631012,cg11679871,cg11724726,cg11757894,cg11766498,cg11813497,cg11828042,cg11890956,cg11901034,cg11917694,cg11955166,cg11963755,cg11985321,cg11988872,cg12006683,cg12022583,cg12034847,cg12046867,cg12046888,cg12071511,cg12087004,cg12089028,cg12102607,cg12149513,cg12150066,cg12152765,cg12160664,cg12172153,cg12175038,cg12195592,cg12205413,cg12217671,cg12261451,cg12343639,cg12363726,cg12400121,cg12403956,cg12405232,cg12449821,cg12452813,cg12459000,cg12460838,cg12462883,cg12491643,cg12550172,cg12566650,cg12627844,cg12640565,cg12646389,cg12695986,cg12774992,cg12801329,cg12826239,cg12843227,cg12859507,cg12938224,cg13016924,cg13047720,cg13073564,cg13080503,cg13092992,cg13101390,cg13108653,cg13132858,cg13153964,cg13195254,cg13279811,cg13324305,cg13378093,cg13384286,cg13416901,cg13416983,cg13442969,cg13467780,cg13468214,cg13520475,cg13521840,cg13525088,cg13576669,cg13603099,cg13610422,cg13625390,cg13658542,cg13713152,cg13717768,cg13721028,cg13748746,cg13785068,cg13789015,cg13897783,cg13932362,cg13972202,cg13982090,cg14010105,cg14037076,cg14048834,cg14079131,cg14098659,cg14110355,cg14118616,cg14138475,cg14161821,cg14167415,cg14178348,cg14193343,cg14287814,cg14310674,cg14316118,cg14320960,cg14332120,cg14359061,cg14360225,cg14383655,cg14422827,cg14442939,cg14458563,cg14476852,cg14516473,cg14523723,cg14541557,cg14550153,cg14555996,cg14561649,cg14588463,cg14610875,cg14692106,cg14698961,cg14750269,cg14775994,cg14832682,cg14832954,cg14834949,cg14839725,cg14912388,cg14947478,cg15026715,cg15201536,cg15225532,cg15264354,cg15270427,cg15348288,cg15348902,cg15352109,cg15378786,cg15472728,cg15473028,cg15479262,cg15526747,cg15540054,cg15541635,cg15576628,cg15623260,cg15682239,cg15712413,cg15740811,cg15743157,cg15790037,cg15822222,cg15824907,cg15831967,cg15842084,cg15892950,cg15903571,cg15927357,cg15985703,cg16082336,cg16102102,cg16109817,cg16155081,cg16159134,cg16162590,cg16175703,cg16187635,cg16201146,cg16210374,cg16220770,cg16239717,cg16274597,cg16301894,cg16312900,cg16348638,cg16437021,cg16493726,cg16496269,cg16516295,cg16541432,cg16569650,cg16587547,cg16604233,cg16615211,cg16663209,cg16673149,cg16674327,cg16718606,cg16719409,cg16749578,cg16789867,cg16809858,cg16846691,cg16856981,cg16873396,cg16915580,cg16923290,cg16931664,cg16949673,cg16958667,cg17007574,cg17015467,cg17040800,cg17053223,cg17120578,cg17144790,cg17179660,cg17187621,cg17231980,cg17245989,cg17327111,cg17362402,cg17363305,cg17395555,cg17401724,cg17408686,cg17498841,cg17531698,cg17560472,cg17580178,cg17618285,cg17628894,cg17629820,cg17715556,cg17751646,cg17789102,cg17793814,cg17797106,cg17839166,cg17852021,cg17863274,cg17916960,cg18005079,cg18142353,cg18155211,cg18223359,cg18233390,cg18243412,cg18273401,cg18361445,cg18373318,cg18402546,cg18427091,cg18429317,cg18441479,cg18473234,cg18475748,cg18516195,cg18538270,cg18622418,cg18678763,cg18690282,cg18721802,cg18731860,cg18753646,cg18814616,cg18825034,cg18825964,cg18856296,cg18899797,cg18924218,cg18939077,cg18977293,cg18977397,cg18986008,cg19098606,cg19127966,cg19149020,cg19325477,cg19336497,cg19376278,cg19378330,cg19382136,cg19395017,cg19404215,cg19419914,cg19442470,cg19460792,cg19461320,cg19477551,cg19496479,cg19497998,cg19553654,cg19605110,cg19610905,cg19634315,cg19702880,cg19709608,cg19709743,cg19782731,cg19856934,cg19889856,cg19894312,cg19981660,cg20063450,cg20064269,cg20157874,cg20177690,cg20180721,cg20190922,cg20192814,cg20208858,cg20291244,cg20308540,cg20319791,cg20329620,cg20382790,cg20435097,cg20438286,cg20460697,cg20475984,cg20477460,cg20480061,cg20483578,cg20491446,cg20673407,cg20680720,cg20773800,cg20792736,cg20847228,cg20853467,cg20880067,cg20909136,cg21006536,cg21054287,cg21114390,cg21137540,cg21139150,cg21175246,cg21213154,cg21278102,cg21327887,cg21372451,cg21405761,cg21540775,cg21596469,cg21601994,cg21634977,cg21640060,cg21648245,cg21656251,cg21665078,cg21684021,cg21786191,cg21787867,cg21832243,cg21908344,cg21976957,cg21982246,cg22055719,cg22070650,cg22093306,cg22112435,cg22114991,cg22203077,cg22228586,cg22306009,cg22307022,cg22324127,cg22334681,cg22431486,cg22435684,cg22443212,cg22447106,cg22457110,cg22462835,cg22475246,cg22508957,cg22516745,cg22554448,cg22650648,cg22676075,cg22680931,cg22682154,cg22683308,cg22697516,cg22709217,cg22800045,cg22857604,cg22866565,cg22918043,cg22976778,cg22977055,cg22978477,cg23003874,cg23034420,cg23090583,cg23112326,cg23162821,cg23193277,cg23196123,cg23204810,cg23221603,cg23255995,cg23283614,cg23325242,cg23339629,cg23348679,cg23371584,cg23372216,cg23384886,cg23392929,cg23425970,cg23429235,cg23437967,cg23506391,cg23512531,cg23518633,cg23542880,cg23635525,cg23642061,cg23678954,cg23690804,cg23691021,cg23717251,cg23734194,cg23758822,cg23783703,cg23829395,cg23843812,cg23873996,cg23933602,cg23942311,cg23947928,cg23978866,cg23992051,cg24027602,cg24045875,cg24109273,cg24182508,cg24325362,cg24329397,cg24332411,cg24427597,cg24441185,cg24453118,cg24499839,cg24511711,cg24614660,cg24674445,cg24686644,cg24718071,cg24786174,cg24787102,cg24811805,cg24860938,cg24949191,cg25010880,cg25017620,cg25032888,cg25039477,cg25054828,cg25069807,cg25127323,cg25169483,cg25186680,cg25188949,cg25259712,cg25363789,cg25364880,cg25390199,cg25398061,cg25499543,cg25506326,cg25560215,cg25635251,cg25695041,cg25731655,cg25736251,cg25774094,cg25790333,cg25809561,cg25852941,cg25932599,cg25974349,cg25980539,cg25998278,cg26080737,cg26087171,cg26088931,cg26116260,cg26119090,cg26158447,cg26185508,cg26192567,cg26215428,cg26233374,cg26319873,cg26338869,cg26344513,cg26442630,cg26490758,cg26500773,cg26504305,cg26514793,cg26556624,cg26576875,cg26582729,cg26607553,cg26618737,cg26665480,cg26724975,cg26731460,cg26748578,cg26752888,cg26759740,cg26777074,cg26809488,cg26878626,cg26894552,cg26932889,cg26958806,cg26983578,cg27026202,cg27066989,cg27099455,cg27181169,cg27201837,cg27211696,cg27284194,cg27286993,cg27299712,cg27304042,cg27306870,cg27332938,cg27347036,cg27364652,cg27366882,cg27373749,cg27405883,cg27407667,cg27419914,cg27425413,cg27459131,cg27490568,cg27499953,cg27500125,cg27629453,cg27634845,cg27636669,cg27647255	GSM530651	1
-2.247	1	Fetal_Brain	Fetal Brain	DHS	UW.Fetal_Brain.ChromatinAccessibility.H-22510.DS11877.twopass.merge150.wgt10.zgt2.wig.gz	cg00034769,cg00049066,cg00062382,cg00066239,cg00086921,cg00110688,cg00114132,cg00114966,cg00128766,cg00146756,cg00171729,cg00184457,cg00188321,cg00206168,cg00207965,cg00211174,cg00219210,cg00232092,cg00275181,cg00275665,cg00284516,cg00298025,cg00299943,cg00306523,cg00318989,cg00329014,cg00383909,cg00386141,cg00397522,cg00399407,cg00410788,cg00419186,cg00420922,cg00429726,cg00458337,cg00461015,cg00466116,cg00475140,cg00496455,cg00512459,cg00529236,cg00534318,cg00569813,cg00574183,cg00601890,cg00631329,cg00635294,cg00646813,cg00695362,cg00721416,cg00733150,cg00754338,cg00769632,cg00791764,cg00796711,cg00810055,cg00835031,cg00846297,cg00856667,cg00857968,cg00858294,cg00870514,cg00893657,cg00913360,cg00952211,cg01030404,cg01044637,cg01047297,cg01074613,cg01104045,cg01147810,cg01156108,cg01190171,cg01209934,cg01216565,cg01218899,cg01228342,cg01239044,cg01251757,cg01256391,cg01277451,cg01284869,cg01288977,cg01303236,cg01307684,cg01309013,cg01345157,cg01406381,cg01412419,cg01413809,cg01414830,cg01427108,cg01446219,cg01473018,cg01481557,cg01525366,cg01527307,cg01548680,cg01571842,cg01581757,cg01612629,cg01614726,cg01641778,cg01642733,cg01724150,cg01732984,cg01733572,cg01741372,cg01747364,cg01758899,cg01770232,cg01785514,cg01796511,cg01802506,cg01806741,cg01818369,cg01818953,cg01828414,cg01841306,cg01857019,cg01882395,cg01898056,cg01912298,cg01914162,cg01960128,cg01984445,cg02032966,cg02131013,cg02132783,cg02154914,cg02157403,cg02187712,cg02206980,cg02257953,cg02319142,cg02345556,cg02359409,cg02390806,cg02394506,cg02406084,cg02407647,cg02452435,cg02465993,cg02467435,cg02482240,cg02543989,cg02549819,cg02560595,cg02562448,cg02571055,cg02582028,cg02582338,cg02635260,cg02640147,cg02640540,cg02650754,cg02673002,cg02709167,cg02731990,cg02742809,cg02748618,cg02751803,cg02754929,cg02784464,cg02848961,cg02849511,cg02861197,cg02882337,cg02888701,cg02905175,cg02915939,cg02920851,cg02977524,cg02988476,cg03066986,cg03108237,cg03156008,cg03187338,cg03216580,cg03257308,cg03265014,cg03305906,cg03327018,cg03333546,cg03366951,cg03372526,cg03417454,cg03423665,cg03432241,cg03453179,cg03468524,cg03492634,cg03492924,cg03560586,cg03579757,cg03601828,cg03651525,cg03655237,cg03678860,cg03681057,cg03688324,cg03699054,cg03726693,cg03730703,cg03764095,cg03780653,cg03831667,cg03849132,cg03902505,cg03961133,cg04005843,cg04012082,cg04022888,cg04055096,cg04060051,cg04060163,cg04097874,cg04106389,cg04110105,cg04132472,cg04194678,cg04219001,cg04231319,cg04255421,cg04257751,cg04329172,cg04340384,cg04370226,cg04375931,cg04413036,cg04415269,cg04425944,cg04453829,cg04462132,cg04466504,cg04477510,cg04527603,cg04537327,cg04542395,cg04553112,cg04607844,cg04627747,cg04635280,cg04651914,cg04657146,cg04676645,cg04727522,cg04731861,cg04734572,cg04751511,cg04759999,cg04776727,cg04809136,cg04864327,cg04873221,cg04893899,cg04931690,cg04940435,cg04997361,cg05047537,cg05054006,cg05084827,cg05088285,cg05129572,cg05141856,cg05147244,cg05168133,cg05186936,cg05206825,cg05210480,cg05227416,cg05230511,cg05232865,cg05247640,cg05265024,cg05337753,cg05360138,cg05368731,cg05370662,cg05386410,cg05396397,cg05401617,cg05409597,cg05424126,cg05460903,cg05488054,cg05496603,cg05500930,cg05505459,cg05527609,cg05540472,cg05565139,cg05627522,cg05631262,cg05635388,cg05635452,cg05641698,cg05647571,cg05683785,cg05702778,cg05747401,cg05762461,cg05775895,cg05785973,cg05786354,cg05828893,cg05841700,cg05878887,cg05891562,cg05902108,cg05921767,cg05948642,cg05952475,cg05963690,cg06020537,cg06055669,cg06060754,cg06073814,cg06087623,cg06087988,cg06088623,cg06108549,cg06118287,cg06137588,cg06145370,cg06191042,cg06221963,cg06223926,cg06245352,cg06254604,cg06269281,cg06300469,cg06318676,cg06322356,cg06339338,cg06346307,cg06348275,cg06400590,cg06422694,cg06431347,cg06489993,cg06496648,cg06498468,cg06530960,cg06553984,cg06582575,cg06603074,cg06605299,cg06623918,cg06627557,cg06633162,cg06633413,cg06634504,cg06642677,cg06649546,cg06685724,cg06686712,cg06686725,cg06687318,cg06692744,cg06694446,cg06714981,cg06718696,cg06724812,cg06726154,cg06769815,cg06789686,cg06864431,cg06865026,cg06941159,cg06949439,cg06963182,cg06970220,cg06981781,cg06992877,cg06999654,cg07028950,cg07029024,cg07034561,cg07096772,cg07102368,cg07113474,cg07124650,cg07142400,cg07150166,cg07258167,cg07262873,cg07300043,cg07352054,cg07364631,cg07389322,cg07392085,cg07394127,cg07439611,cg07450552,cg07452164,cg07452809,cg07466807,cg07468101,cg07469467,cg07506560,cg07527105,cg07530359,cg07543487,cg07545846,cg07547279,cg07583744,cg07624650,cg07667469,cg07695256,cg07728250,cg07731871,cg07747785,cg07772999,cg07795081,cg07797709,cg07799879,cg07814122,cg07835181,cg07836921,cg07873154,cg07916784,cg07933720,cg07991139,cg07999547,cg08030119,cg08046784,cg08055338,cg08123158,cg08139543,cg08179530,cg08188268,cg08195484,cg08210727,cg08217354,cg08220957,cg08242665,cg08251901,cg08314984,cg08360281,cg08370546,cg08376453,cg08382737,cg08399831,cg08408040,cg08418472,cg08452021,cg08454824,cg08457029,cg08469646,cg08477332,cg08488708,cg08503702,cg08523029,cg08622435,cg08643692,cg08651346,cg08675364,cg08687025,cg08709029,cg08710911,cg08715935,cg08748184,cg08761308,cg08769156,cg08808571,cg08822352,cg08856318,cg08859206,cg08866927,cg08870177,cg08875094,cg08889125,cg08897537,cg08898775,cg08902139,cg08909806,cg08918950,cg08934450,cg08936898,cg08942051,cg08945988,cg08971049,cg08979494,cg08996748,cg09000155,cg09004661,cg09009770,cg09026258,cg09045979,cg09054695,cg09065672,cg09078960,cg09091185,cg09123533,cg09163930,cg09173681,cg09177545,cg09208162,cg09211372,cg09222863,cg09223871,cg09294095,cg09322534,cg09368188,cg09369269,cg09369524,cg09387559,cg09440129,cg09455208,cg09461728,cg09470059,cg09483595,cg09489281,cg09489639,cg09521519,cg09530468,cg09543151,cg09552892,cg09568647,cg09592244,cg09638344,cg09665332,cg09677945,cg09678212,cg09692653,cg09692838,cg09723824,cg09733528,cg09763356,cg09789256,cg09859492,cg09878855,cg09894503,cg09895527,cg09992948,cg10045840,cg10064339,cg10073837,cg10167978,cg10187029,cg10193107,cg10193422,cg10266121,cg10277195,cg10295398,cg10310183,cg10331829,cg10348941,cg10358780,cg10382689,cg10393190,cg10414026,cg10426581,cg10428661,cg10442549,cg10472759,cg10500788,cg10512769,cg10590465,cg10624860,cg10628982,cg10636540,cg10660848,cg10701640,cg10778915,cg10780632,cg10807894,cg10822866,cg10833838,cg10855283,cg10875041,cg10888348,cg10897282,cg10914478,cg10921709,cg10924444,cg10962762,cg10965265,cg11015634,cg11042561,cg11058807,cg11078875,cg11109077,cg11116878,cg11122665,cg11173636,cg11185950,cg11191385,cg11257193,cg11303988,cg11325146,cg11328541,cg11329853,cg11353440,cg11370381,cg11375692,cg11417675,cg11422359,cg11432751,cg11461633,cg11510247,cg11541897,cg11545871,cg11564601,cg11603365,cg11611505,cg11631012,cg11679871,cg11697953,cg11724726,cg11737251,cg11745271,cg11757894,cg11766498,cg11813497,cg11828820,cg11882488,cg11890956,cg11901034,cg11917694,cg11963755,cg11985321,cg12006683,cg12022583,cg12034847,cg12046867,cg12080266,cg12087004,cg12089028,cg12102607,cg12149513,cg12150066,cg12152765,cg12172153,cg12175038,cg12195592,cg12214765,cg12217671,cg12242038,cg12261451,cg12343639,cg12363726,cg12368916,cg12403956,cg12405232,cg12449821,cg12459000,cg12460838,cg12462883,cg12491643,cg12517288,cg12518124,cg12550172,cg12566650,cg12646389,cg12731993,cg12774992,cg12801329,cg12826239,cg12843227,cg12859507,cg12938224,cg12958046,cg13000497,cg13045504,cg13047720,cg13073564,cg13080503,cg13092992,cg13101390,cg13108653,cg13126387,cg13132497,cg13132858,cg13153964,cg13160058,cg13264672,cg13279811,cg13324305,cg13378093,cg13416901,cg13467780,cg13473803,cg13520475,cg13521840,cg13525088,cg13527872,cg13573388,cg13576669,cg13625390,cg13658542,cg13713152,cg13721028,cg13785068,cg13789015,cg13823595,cg13878360,cg13897783,cg13900873,cg13932362,cg13972202,cg13982090,cg13982601,cg13984289,cg14010105,cg14037076,cg14047370,cg14048834,cg14079131,cg14098659,cg14110355,cg14118616,cg14138475,cg14155397,cg14161821,cg14178348,cg14258745,cg14287814,cg14310674,cg14316118,cg14320960,cg14332120,cg14359061,cg14360225,cg14383655,cg14422827,cg14442939,cg14458563,cg14516473,cg14519184,cg14523723,cg14541557,cg14550153,cg14555996,cg14610875,cg14698961,cg14750269,cg14773294,cg14775994,cg14814621,cg14832682,cg14832954,cg14837825,cg14920026,cg14947478,cg15026715,cg15055378,cg15087907,cg15169212,cg15201536,cg15225532,cg15264354,cg15270427,cg15323541,cg15348902,cg15352109,cg15439915,cg15473028,cg15479262,cg15526747,cg15540054,cg15550330,cg15623260,cg15682239,cg15692113,cg15712413,cg15740811,cg15743157,cg15822222,cg15824907,cg15831967,cg15842084,cg15876825,cg15892950,cg15895121,cg15927357,cg15985703,cg16060189,cg16077991,cg16082336,cg16102102,cg16109817,cg16109875,cg16116407,cg16117710,cg16127349,cg16155081,cg16159134,cg16175703,cg16187635,cg16201146,cg16210374,cg16217445,cg16220770,cg16239717,cg16252808,cg16274597,cg16301894,cg16312900,cg16348638,cg16405432,cg16437021,cg16491492,cg16493726,cg16516295,cg16533767,cg16541432,cg16569650,cg16604233,cg16615211,cg16622246,cg16662370,cg16663209,cg16673149,cg16674327,cg16718606,cg16719409,cg16731194,cg16793483,cg16809858,cg16846691,cg16856981,cg16915580,cg16923290,cg16931664,cg16949673,cg16958667,cg16992985,cg17007574,cg17015467,cg17040800,cg17053223,cg17069183,cg17120578,cg17128892,cg17144790,cg17179660,cg17187621,cg17231980,cg17245989,cg17327111,cg17362402,cg17363305,cg17379666,cg17392605,cg17395555,cg17401724,cg17408686,cg17482783,cg17496939,cg17498841,cg17560472,cg17580178,cg17583741,cg17618285,cg17629820,cg17629870,cg17700903,cg17715556,cg17751646,cg17789102,cg17797106,cg17839166,cg17852021,cg17916960,cg17944189,cg18003427,cg18005079,cg18044572,cg18142353,cg18155211,cg18223359,cg18243412,cg18273401,cg18361445,cg18366541,cg18373318,cg18402546,cg18427091,cg18441479,cg18475748,cg18516195,cg18538270,cg18605382,cg18622418,cg18678763,cg18690282,cg18721802,cg18731860,cg18814616,cg18825034,cg18856296,cg18899797,cg18924218,cg18951332,cg18977293,cg18977397,cg18990612,cg19028706,cg19098606,cg19115882,cg19127966,cg19149020,cg19168482,cg19325477,cg19328797,cg19330582,cg19336497,cg19382136,cg19395017,cg19404215,cg19419914,cg19432846,cg19442470,cg19460792,cg19477551,cg19497998,cg19515035,cg19544767,cg19553654,cg19610905,cg19634315,cg19702880,cg19707454,cg19709608,cg19709743,cg19723528,cg19782731,cg19849544,cg19856934,cg19894312,cg19981660,cg20063450,cg20064269,cg20153322,cg20180721,cg20192814,cg20246851,cg20291244,cg20301993,cg20308540,cg20319791,cg20382790,cg20435097,cg20438286,cg20448089,cg20460697,cg20475984,cg20480061,cg20483578,cg20491446,cg20510225,cg20635144,cg20673407,cg20680720,cg20695627,cg20727362,cg20773800,cg20790161,cg20792736,cg20802868,cg20853467,cg20880067,cg20909136,cg20921096,cg20940127,cg21005828,cg21006536,cg21054287,cg21114390,cg21136789,cg21137540,cg21175246,cg21255657,cg21265528,cg21327887,cg21372451,cg21405761,cg21540775,cg21583054,cg21596469,cg21601994,cg21648245,cg21656251,cg21665078,cg21684021,cg21790991,cg21832243,cg21908344,cg21976957,cg21982246,cg22025859,cg22055719,cg22093306,cg22110654,cg22114991,cg22203077,cg22228586,cg22305209,cg22306009,cg22334681,cg22345048,cg22364021,cg22386492,cg22431486,cg22435684,cg22447106,cg22462835,cg22475246,cg22508957,cg22516745,cg22541572,cg22554448,cg22650648,cg22676075,cg22680931,cg22682154,cg22683308,cg22697516,cg22709217,cg22752492,cg22800045,cg22802746,cg22866565,cg22871233,cg22911867,cg22918043,cg22955177,cg22976778,cg22977055,cg22978477,cg23003874,cg23034420,cg23056271,cg23090583,cg23112326,cg23139584,cg23162821,cg23193277,cg23196123,cg23204810,cg23221603,cg23231163,cg23255995,cg23260525,cg23287596,cg23325242,cg23339629,cg23348679,cg23371584,cg23372216,cg23392929,cg23425970,cg23429235,cg23437967,cg23506391,cg23512531,cg23518633,cg23542880,cg23642061,cg23690804,cg23691021,cg23715200,cg23717251,cg23734194,cg23758822,cg23783703,cg23813372,cg23843812,cg23933602,cg23942311,cg23947928,cg23982638,cg23992051,cg24013909,cg24027602,cg24045875,cg24065722,cg24109273,cg24126361,cg24182508,cg24213184,cg24309215,cg24312580,cg24325362,cg24332411,cg24426391,cg24427597,cg24441185,cg24453118,cg24454932,cg24499839,cg24536568,cg24537942,cg24614660,cg24674445,cg24787102,cg24811805,cg24816866,cg24860938,cg24885937,cg24949191,cg25010880,cg25017620,cg25054828,cg25069807,cg25098418,cg25127323,cg25169483,cg25186680,cg25188949,cg25223140,cg25259712,cg25351196,cg25363789,cg25364880,cg25390199,cg25398061,cg25448404,cg25499543,cg25506326,cg25560215,cg25695041,cg25731655,cg25736251,cg25801113,cg25809561,cg25852941,cg25974349,cg25998278,cg26080737,cg26087171,cg26088931,cg26116260,cg26146797,cg26158447,cg26185508,cg26192567,cg26215428,cg26215554,cg26319873,cg26338869,cg26344513,cg26490758,cg26500773,cg26556624,cg26569449,cg26576875,cg26607553,cg26620356,cg26665480,cg26700422,cg26724975,cg26731460,cg26748578,cg26752888,cg26759740,cg26809488,cg26850117,cg26894552,cg26958806,cg26983578,cg27026202,cg27046573,cg27066989,cg27099455,cg27129145,cg27181169,cg27201837,cg27211696,cg27284194,cg27299712,cg27306870,cg27332131,cg27332938,cg27364652,cg27366882,cg27373749,cg27407667,cg27419914,cg27425413,cg27445134,cg27449804,cg27490568,cg27499953,cg27500125,cg27570637,cg27629453,cg27634845,cg27636669,cg27647255	GSM595913	1
-3.076	1	Fetal_Brain	Fetal Brain	DHS	UW.Fetal_Brain.ChromatinAccessibility.H-22911.DS14464.twopass.merge150.wgt10.zgt2.wig.gz	cg00004818,cg00034769,cg00047081,cg00054774,cg00061907,cg00062382,cg00066239,cg00086921,cg00092427,cg00108722,cg00110688,cg00114132,cg00128766,cg00131081,cg00146756,cg00171729,cg00189850,cg00206168,cg00207965,cg00211174,cg00232092,cg00251875,cg00275181,cg00275665,cg00284516,cg00298025,cg00304695,cg00306523,cg00318989,cg00329014,cg00346898,cg00383909,cg00386141,cg00397522,cg00399407,cg00410788,cg00419186,cg00420922,cg00451054,cg00458337,cg00475140,cg00495303,cg00496455,cg00529236,cg00545801,cg00569813,cg00591660,cg00601890,cg00615188,cg00631329,cg00635294,cg00655913,cg00687962,cg00695362,cg00718883,cg00721416,cg00733150,cg00754338,cg00769632,cg00782443,cg00791764,cg00796711,cg00810055,cg00835031,cg00847857,cg00856667,cg00857968,cg00858294,cg00893657,cg00913360,cg00919702,cg00937262,cg00939486,cg00952211,cg01030404,cg01036806,cg01044637,cg01047297,cg01074613,cg01082878,cg01104045,cg01147810,cg01156108,cg01171429,cg01190171,cg01205267,cg01209934,cg01216565,cg01228342,cg01256391,cg01268286,cg01277451,cg01284869,cg01288977,cg01294757,cg01303236,cg01307684,cg01315201,cg01324343,cg01345157,cg01412419,cg01413809,cg01414830,cg01421867,cg01446219,cg01454787,cg01472464,cg01473018,cg01481557,cg01525366,cg01527307,cg01571842,cg01581757,cg01599674,cg01612629,cg01614726,cg01627594,cg01641778,cg01642733,cg01679043,cg01694173,cg01715842,cg01724150,cg01732984,cg01733572,cg01736680,cg01741372,cg01747364,cg01758899,cg01770232,cg01785514,cg01806741,cg01818369,cg01818953,cg01828414,cg01841306,cg01857019,cg01889773,cg01912298,cg01914162,cg01960128,cg01977079,cg01984146,cg02006203,cg02032966,cg02066340,cg02131013,cg02160836,cg02196730,cg02206980,cg02208432,cg02234048,cg02257953,cg02289438,cg02319142,cg02345556,cg02359409,cg02380535,cg02390806,cg02394506,cg02406084,cg02427933,cg02440662,cg02452435,cg02465993,cg02466788,cg02467435,cg02521229,cg02543989,cg02551604,cg02560595,cg02614438,cg02635260,cg02640540,cg02645492,cg02650754,cg02664109,cg02751803,cg02805354,cg02829533,cg02848961,cg02861197,cg02882337,cg02905053,cg02905175,cg02915939,cg02920851,cg02941286,cg02977524,cg02988476,cg03021329,cg03050188,cg03066986,cg03108237,cg03113739,cg03156008,cg03167953,cg03192273,cg03216580,cg03257308,cg03271093,cg03276323,cg03291755,cg03305906,cg03327018,cg03329597,cg03333546,cg03366951,cg03372526,cg03417454,cg03423665,cg03432241,cg03453179,cg03458265,cg03468524,cg03474430,cg03477792,cg03492924,cg03502656,cg03560586,cg03579757,cg03588998,cg03594311,cg03601828,cg03651525,cg03655237,cg03658251,cg03681057,cg03699054,cg03726693,cg03764095,cg03771547,cg03802191,cg03831667,cg03847932,cg03848978,cg03849132,cg03902505,cg03954353,cg03961133,cg03977056,cg03978421,cg03981535,cg03984055,cg04005843,cg04012082,cg04021910,cg04022888,cg04055096,cg04058041,cg04060051,cg04097874,cg04101934,cg04106389,cg04194678,cg04219001,cg04219504,cg04231319,cg04250194,cg04255421,cg04257751,cg04284128,cg04329172,cg04340384,cg04350563,cg04359828,cg04370226,cg04375931,cg04391064,cg04425944,cg04462132,cg04487205,cg04496895,cg04527603,cg04537327,cg04542395,cg04545003,cg04553112,cg04602284,cg04607844,cg04657146,cg04676645,cg04727522,cg04731861,cg04734572,cg04751511,cg04759999,cg04776727,cg04809136,cg04861640,cg04864327,cg04873221,cg04887104,cg04896851,cg04913265,cg04922576,cg04931690,cg04940435,cg04997361,cg04997467,cg05032887,cg05047537,cg05054006,cg05084827,cg05088285,cg05107650,cg05110241,cg05124117,cg05129572,cg05141217,cg05141856,cg05147244,cg05168133,cg05186936,cg05206825,cg05210480,cg05227416,cg05232865,cg05233441,cg05265024,cg05330262,cg05337753,cg05360138,cg05368731,cg05385881,cg05386410,cg05396397,cg05409597,cg05424126,cg05460903,cg05478392,cg05488054,cg05496603,cg05500930,cg05527609,cg05540472,cg05565139,cg05616069,cg05627522,cg05631262,cg05635452,cg05641698,cg05647571,cg05683785,cg05714111,cg05715076,cg05729249,cg05747401,cg05762461,cg05775895,cg05785973,cg05786354,cg05795333,cg05828893,cg05841700,cg05873137,cg05878887,cg05891562,cg05902108,cg05903274,cg05931995,cg05948642,cg05952475,cg05963690,cg06020537,cg06028605,cg06055669,cg06060754,cg06088623,cg06109293,cg06118287,cg06137588,cg06191042,cg06221963,cg06223926,cg06245352,cg06254604,cg06269281,cg06280307,cg06292624,cg06300469,cg06322356,cg06339338,cg06346307,cg06348275,cg06400590,cg06422694,cg06425870,cg06431347,cg06459104,cg06489993,cg06492412,cg06496648,cg06498468,cg06530960,cg06539924,cg06543331,cg06547513,cg06582575,cg06603074,cg06605299,cg06623918,cg06627557,cg06633162,cg06633413,cg06634504,cg06637938,cg06642677,cg06649546,cg06685724,cg06686712,cg06687318,cg06692744,cg06694446,cg06714981,cg06718696,cg06724812,cg06726154,cg06769815,cg06789686,cg06790917,cg06865026,cg06912964,cg06917867,cg06920214,cg06937572,cg06941159,cg06948242,cg06953865,cg06963182,cg06970220,cg06981781,cg06992877,cg07028950,cg07029024,cg07034561,cg07044770,cg07096772,cg07102210,cg07102368,cg07113474,cg07124650,cg07142400,cg07150166,cg07220726,cg07258167,cg07262873,cg07364631,cg07389322,cg07392085,cg07394127,cg07433054,cg07434284,cg07439611,cg07452164,cg07452809,cg07461715,cg07466807,cg07468101,cg07469467,cg07501125,cg07527105,cg07545846,cg07547279,cg07624650,cg07645296,cg07667469,cg07695256,cg07696842,cg07711933,cg07728250,cg07731871,cg07747785,cg07791039,cg07795081,cg07797709,cg07799239,cg07799879,cg07814122,cg07835181,cg07838230,cg07873154,cg07889765,cg07909619,cg07916784,cg07933538,cg07933720,cg07986336,cg07999547,cg08030119,cg08031982,cg08037817,cg08046784,cg08055338,cg08070646,cg08072862,cg08123158,cg08139543,cg08179530,cg08188060,cg08188268,cg08195484,cg08196608,cg08210727,cg08217354,cg08220957,cg08251901,cg08344080,cg08360281,cg08365687,cg08370546,cg08376453,cg08399831,cg08408040,cg08418472,cg08454824,cg08457029,cg08457178,cg08477332,cg08503702,cg08523029,cg08643692,cg08651346,cg08687025,cg08709029,cg08710911,cg08713344,cg08748184,cg08761308,cg08769156,cg08808571,cg08822352,cg08826281,cg08856318,cg08859206,cg08875094,cg08889125,cg08897537,cg08898775,cg08909806,cg08918950,cg08936898,cg08942051,cg08945988,cg08971049,cg08996748,cg09004661,cg09009770,cg09017864,cg09026258,cg09054695,cg09065672,cg09078960,cg09123533,cg09163930,cg09173681,cg09177545,cg09222863,cg09284795,cg09294095,cg09387559,cg09461728,cg09470059,cg09473613,cg09483595,cg09489281,cg09521519,cg09530468,cg09543151,cg09552892,cg09561954,cg09592244,cg09626299,cg09632946,cg09638344,cg09665332,cg09677945,cg09678212,cg09688127,cg09692838,cg09789256,cg09811183,cg09856091,cg09859492,cg09878855,cg09894503,cg09895527,cg09992948,cg10022447,cg10045840,cg10064339,cg10073837,cg10105414,cg10105917,cg10167978,cg10174563,cg10187029,cg10189135,cg10193107,cg10193422,cg10277195,cg10295398,cg10310183,cg10331829,cg10348941,cg10358780,cg10382689,cg10391228,cg10414026,cg10426581,cg10428661,cg10442549,cg10472759,cg10500788,cg10501728,cg10506844,cg10556349,cg10590465,cg10613305,cg10624860,cg10628982,cg10636540,cg10701640,cg10778915,cg10780632,cg10800941,cg10807101,cg10807894,cg10815453,cg10822866,cg10833838,cg10855283,cg10855531,cg10875041,cg10888348,cg10897282,cg10914478,cg10921709,cg10924444,cg10962762,cg10965265,cg11015634,cg11042561,cg11058807,cg11078875,cg11109077,cg11116878,cg11122665,cg11173636,cg11191385,cg11195884,cg11242992,cg11257193,cg11303988,cg11314411,cg11325146,cg11328541,cg11353440,cg11370381,cg11375692,cg11407226,cg11417675,cg11422359,cg11432751,cg11461633,cg11472631,cg11510247,cg11541897,cg11545871,cg11568728,cg11603365,cg11611505,cg11631012,cg11679871,cg11724726,cg11755914,cg11757894,cg11766498,cg11813497,cg11828042,cg11882488,cg11890956,cg11901034,cg11907977,cg11917694,cg11963755,cg11985321,cg11988872,cg12006683,cg12011299,cg12022583,cg12046867,cg12071511,cg12087004,cg12089028,cg12102607,cg12111309,cg12152765,cg12160664,cg12172153,cg12195592,cg12205413,cg12214765,cg12261451,cg12287945,cg12343639,cg12363726,cg12374693,cg12391538,cg12400121,cg12403956,cg12405232,cg12449821,cg12459000,cg12460838,cg12462883,cg12479090,cg12491643,cg12517288,cg12518124,cg12550172,cg12566650,cg12611243,cg12627844,cg12661610,cg12684113,cg12731993,cg12765567,cg12774992,cg12801329,cg12826239,cg12843227,cg12859507,cg12882103,cg12938224,cg13000497,cg13045504,cg13047720,cg13064062,cg13080503,cg13084372,cg13101390,cg13108653,cg13126387,cg13132497,cg13132858,cg13153964,cg13160058,cg13195254,cg13196143,cg13264672,cg13279811,cg13295911,cg13296839,cg13320631,cg13324305,cg13333846,cg13339907,cg13349042,cg13378093,cg13397024,cg13416901,cg13427897,cg13442969,cg13467780,cg13473803,cg13512890,cg13520475,cg13521840,cg13525088,cg13527872,cg13573388,cg13576669,cg13603099,cg13625390,cg13644071,cg13658542,cg13668635,cg13704772,cg13713152,cg13717768,cg13721028,cg13785068,cg13789015,cg13897783,cg13900873,cg13924514,cg13932362,cg13972202,cg13982090,cg14004768,cg14010105,cg14048834,cg14079131,cg14082739,cg14098659,cg14110355,cg14118616,cg14155397,cg14161821,cg14167415,cg14178348,cg14193343,cg14259594,cg14287814,cg14310674,cg14316118,cg14320960,cg14327698,cg14359061,cg14360225,cg14383655,cg14422827,cg14442939,cg14458563,cg14476852,cg14482998,cg14516473,cg14523723,cg14541557,cg14550153,cg14555996,cg14575602,cg14610875,cg14678088,cg14692106,cg14698961,cg14711818,cg14740952,cg14750269,cg14775994,cg14814621,cg14832954,cg14837825,cg14839725,cg14874256,cg14947478,cg15026715,cg15030167,cg15033269,cg15087907,cg15100426,cg15169212,cg15201536,cg15225532,cg15264354,cg15348902,cg15352109,cg15378869,cg15389199,cg15439915,cg15473028,cg15479262,cg15526747,cg15540054,cg15545247,cg15549821,cg15623260,cg15682239,cg15712413,cg15715852,cg15740811,cg15743157,cg15822222,cg15824907,cg15831967,cg15842084,cg15876825,cg15892950,cg15913645,cg15927357,cg15985703,cg15989981,cg16060189,cg16077991,cg16082336,cg16102102,cg16109817,cg16109875,cg16155081,cg16159134,cg16159152,cg16175703,cg16187635,cg16210374,cg16217445,cg16220770,cg16239717,cg16252808,cg16270291,cg16285946,cg16301894,cg16312900,cg16320185,cg16347969,cg16348638,cg16361921,cg16393899,cg16395102,cg16405432,cg16408865,cg16437021,cg16493726,cg16516295,cg16541432,cg16569650,cg16604233,cg16615211,cg16622246,cg16662370,cg16663209,cg16673149,cg16674327,cg16718606,cg16719409,cg16747903,cg16756407,cg16856981,cg16862695,cg16915580,cg16923290,cg16949673,cg17007574,cg17015467,cg17040800,cg17050756,cg17053223,cg17120578,cg17144790,cg17179660,cg17187621,cg17203037,cg17245989,cg17274605,cg17327111,cg17362402,cg17363305,cg17379666,cg17395555,cg17401724,cg17408686,cg17425144,cg17445812,cg17482783,cg17496939,cg17498841,cg17500686,cg17560472,cg17580178,cg17583741,cg17608911,cg17618285,cg17629820,cg17629870,cg17700903,cg17715556,cg17751646,cg17797106,cg17813331,cg17839166,cg17843510,cg17852021,cg17863274,cg17916960,cg18044572,cg18082583,cg18088723,cg18142353,cg18155211,cg18223359,cg18243412,cg18259342,cg18273401,cg18361445,cg18373318,cg18402546,cg18427091,cg18429317,cg18441479,cg18538270,cg18605382,cg18622418,cg18662080,cg18678763,cg18690282,cg18721802,cg18731860,cg18810026,cg18825034,cg18856296,cg18899797,cg18924218,cg18959453,cg18977293,cg18977397,cg18986008,cg19028706,cg19046580,cg19098606,cg19127966,cg19149020,cg19168482,cg19234014,cg19297718,cg19325477,cg19330582,cg19336497,cg19341901,cg19376278,cg19404215,cg19419914,cg19442470,cg19460792,cg19461320,cg19477551,cg19496479,cg19497998,cg19547330,cg19570618,cg19604110,cg19610905,cg19634315,cg19702880,cg19707454,cg19709608,cg19709743,cg19766460,cg19782731,cg19855622,cg19856934,cg19894312,cg19981660,cg19997502,cg19997662,cg20063450,cg20064269,cg20156498,cg20177690,cg20180721,cg20188733,cg20192814,cg20208858,cg20291244,cg20301993,cg20308540,cg20319791,cg20382790,cg20435097,cg20438286,cg20448089,cg20457652,cg20460697,cg20475984,cg20480061,cg20483578,cg20485607,cg20491446,cg20555462,cg20559634,cg20636526,cg20670909,cg20673407,cg20680720,cg20695627,cg20727362,cg20792736,cg20802868,cg20844427,cg20847228,cg20853467,cg20909136,cg20940127,cg21005828,cg21006536,cg21054287,cg21114390,cg21136789,cg21139150,cg21175246,cg21255657,cg21276379,cg21278102,cg21321148,cg21327887,cg21372451,cg21405761,cg21480333,cg21540775,cg21583054,cg21596469,cg21598751,cg21601994,cg21648245,cg21656251,cg21665078,cg21684021,cg21816996,cg21827317,cg21832243,cg21834123,cg21908344,cg21976957,cg21982246,cg22025859,cg22052514,cg22055719,cg22101147,cg22112435,cg22113540,cg22114991,cg22194548,cg22203077,cg22228586,cg22306009,cg22334681,cg22345048,cg22386492,cg22431486,cg22435684,cg22443212,cg22447106,cg22462835,cg22475246,cg22508957,cg22554448,cg22608202,cg22636562,cg22650648,cg22676075,cg22680931,cg22682154,cg22683308,cg22697516,cg22709217,cg22799638,cg22800045,cg22856976,cg22857604,cg22866565,cg22911867,cg22918043,cg22925256,cg22955177,cg22956084,cg22976778,cg22977055,cg22978477,cg23003874,cg23034420,cg23056271,cg23090583,cg23091117,cg23110005,cg23112326,cg23139584,cg23162821,cg23196123,cg23204810,cg23221603,cg23255995,cg23260525,cg23283614,cg23287596,cg23325242,cg23339629,cg23348679,cg23371584,cg23372216,cg23384886,cg23429235,cg23437967,cg23474190,cg23506391,cg23518633,cg23520688,cg23542880,cg23642061,cg23678954,cg23690804,cg23691021,cg23734194,cg23758822,cg23783703,cg23843812,cg23886165,cg23914842,cg23933602,cg23947928,cg24027602,cg24045875,cg24075332,cg24109273,cg24182508,cg24213184,cg24230185,cg24309215,cg24325362,cg24332411,cg24426391,cg24427597,cg24441185,cg24453118,cg24454932,cg24499839,cg24511711,cg24522173,cg24537942,cg24556660,cg24633312,cg24674445,cg24682551,cg24686644,cg24786174,cg24787102,cg24811805,cg24816866,cg24860938,cg24883009,cg24949191,cg25010880,cg25017620,cg25054828,cg25069807,cg25098418,cg25127323,cg25134872,cg25169483,cg25186680,cg25188949,cg25259712,cg25263912,cg25351196,cg25363789,cg25364880,cg25390199,cg25474616,cg25499543,cg25506326,cg25560215,cg25664220,cg25736251,cg25774094,cg25790333,cg25801113,cg25809561,cg25852941,cg25856644,cg25969472,cg25970491,cg25974349,cg25980539,cg25989392,cg25998278,cg26073061,cg26080737,cg26087171,cg26116260,cg26119090,cg26158447,cg26185508,cg26192567,cg26215428,cg26215554,cg26233374,cg26319873,cg26338869,cg26344513,cg26490758,cg26500773,cg26556624,cg26569449,cg26607553,cg26618737,cg26652562,cg26665480,cg26724975,cg26731460,cg26748578,cg26752888,cg26759740,cg26809488,cg26841647,cg26850117,cg26894552,cg26899598,cg26958806,cg26983578,cg27009374,cg27018554,cg27026202,cg27066989,cg27099455,cg27129145,cg27181169,cg27200895,cg27201837,cg27211696,cg27284194,cg27304042,cg27332131,cg27332938,cg27364652,cg27366882,cg27373749,cg27405883,cg27407667,cg27425413,cg27445134,cg27493466,cg27499953,cg27570637,cg27587439,cg27634845,cg27636669,cg27647255,ch.1.3947147F	GSM595920	1
-1.001	0.983	Fetal_Brain	Fetal Brain	DHS	UW.Fetal_Brain.ChromatinAccessibility.H-23266.DS14717.twopass.merge150.wgt10.zgt2.wig.gz	cg00004818,cg00034769,cg00047081,cg00053851,cg00061907,cg00062382,cg00066239,cg00083661,cg00086921,cg00092427,cg00093057,cg00108722,cg00110688,cg00114132,cg00114966,cg00117506,cg00128766,cg00131081,cg00135293,cg00146027,cg00146756,cg00171729,cg00184457,cg00206168,cg00207965,cg00211174,cg00219210,cg00232092,cg00236076,cg00255919,cg00275181,cg00275665,cg00284516,cg00292029,cg00298025,cg00304695,cg00306523,cg00318989,cg00329014,cg00336867,cg00346898,cg00383909,cg00386141,cg00397522,cg00399407,cg00405699,cg00410788,cg00419186,cg00420922,cg00421693,cg00451054,cg00458337,cg00466116,cg00475140,cg00485301,cg00494000,cg00495303,cg00496455,cg00505481,cg00512459,cg00529236,cg00532936,cg00534318,cg00542261,cg00545801,cg00563845,cg00569813,cg00601890,cg00615188,cg00631329,cg00635294,cg00655913,cg00695362,cg00702593,cg00721416,cg00723395,cg00733150,cg00746578,cg00769632,cg00779313,cg00782443,cg00791764,cg00796711,cg00835031,cg00846297,cg00847857,cg00856667,cg00857968,cg00858294,cg00864945,cg00870514,cg00893657,cg00913360,cg00919702,cg00934355,cg00937262,cg00944873,cg00982389,cg00999904,cg01013009,cg01030404,cg01036806,cg01044025,cg01044637,cg01047297,cg01074613,cg01104045,cg01136278,cg01144886,cg01156108,cg01157496,cg01176339,cg01190171,cg01205267,cg01209934,cg01218899,cg01228342,cg01251757,cg01268286,cg01284858,cg01284869,cg01288977,cg01294757,cg01303236,cg01307684,cg01309013,cg01315201,cg01324200,cg01324343,cg01331062,cg01345157,cg01359822,cg01397395,cg01412419,cg01414830,cg01421867,cg01438403,cg01464730,cg01472464,cg01473018,cg01474770,cg01475952,cg01476442,cg01481557,cg01485549,cg01525366,cg01527307,cg01571842,cg01581757,cg01599674,cg01612629,cg01614726,cg01641778,cg01642733,cg01679043,cg01715842,cg01724150,cg01732984,cg01736680,cg01741372,cg01747364,cg01758899,cg01766873,cg01773127,cg01785398,cg01785514,cg01792601,cg01806741,cg01818953,cg01828414,cg01839954,cg01841306,cg01851573,cg01857019,cg01882395,cg01884057,cg01884217,cg01886893,cg01898056,cg01914162,cg01960128,cg01977079,cg02000275,cg02032966,cg02126909,cg02131013,cg02132783,cg02157403,cg02160836,cg02176678,cg02196730,cg02197387,cg02206980,cg02208432,cg02234048,cg02237119,cg02257953,cg02259246,cg02289438,cg02310358,cg02319142,cg02334877,cg02345556,cg02359409,cg02372613,cg02380535,cg02390806,cg02394506,cg02406084,cg02411198,cg02412616,cg02427933,cg02440662,cg02452435,cg02458846,cg02465993,cg02466788,cg02467435,cg02481642,cg02482240,cg02516189,cg02543989,cg02549819,cg02558677,cg02560595,cg02563485,cg02614045,cg02635260,cg02635726,cg02640147,cg02640540,cg02645492,cg02664109,cg02673002,cg02685365,cg02722613,cg02736560,cg02742809,cg02748618,cg02751803,cg02754929,cg02805354,cg02848961,cg02849511,cg02853801,cg02855432,cg02882337,cg02905175,cg02910054,cg02915939,cg02920851,cg02936035,cg02970458,cg02977524,cg02987776,cg02988476,cg03021329,cg03050188,cg03066986,cg03093786,cg03108237,cg03122767,cg03167953,cg03192273,cg03229158,cg03257308,cg03271093,cg03285229,cg03286742,cg03291755,cg03305906,cg03327018,cg03333546,cg03344100,cg03366951,cg03372526,cg03432241,cg03447137,cg03453179,cg03458265,cg03468524,cg03474430,cg03477792,cg03492924,cg03502656,cg03560586,cg03579757,cg03585734,cg03588998,cg03594311,cg03601828,cg03611147,cg03651525,cg03655237,cg03658251,cg03680338,cg03681057,cg03688324,cg03695591,cg03699054,cg03701853,cg03706154,cg03714609,cg03726693,cg03764095,cg03802191,cg03831667,cg03847932,cg03848978,cg03849132,cg03864958,cg03865101,cg03900255,cg03902505,cg03907572,cg03954353,cg03961133,cg03981535,cg03990694,cg04005843,cg04012082,cg04022888,cg04031016,cg04038397,cg04040925,cg04055096,cg04058041,cg04060051,cg04060163,cg04097874,cg04106389,cg04118610,cg04132472,cg04145948,cg04194678,cg04200607,cg04219504,cg04226738,cg04244433,cg04252942,cg04255421,cg04257751,cg04282141,cg04284128,cg04311604,cg04329172,cg04350563,cg04351776,cg04359828,cg04370226,cg04375931,cg04413036,cg04415269,cg04416839,cg04425944,cg04459433,cg04462132,cg04471037,cg04496895,cg04527603,cg04537327,cg04545003,cg04553112,cg04567952,cg04600792,cg04607844,cg04614656,cg04617279,cg04627747,cg04676645,cg04688277,cg04727522,cg04734572,cg04745689,cg04751511,cg04759999,cg04776727,cg04786164,cg04791242,cg04809136,cg04847434,cg04861640,cg04864327,cg04873221,cg04887104,cg04893899,cg04896851,cg04902443,cg04905364,cg04913265,cg04915494,cg04921771,cg04922576,cg04931690,cg04940435,cg04951086,cg04953357,cg04997467,cg05025605,cg05036993,cg05047537,cg05054006,cg05068570,cg05073900,cg05084827,cg05088285,cg05124117,cg05126044,cg05129050,cg05129572,cg05141217,cg05141856,cg05147244,cg05168133,cg05186936,cg05206825,cg05210480,cg05227416,cg05232865,cg05265024,cg05337753,cg05358575,cg05358900,cg05360138,cg05368731,cg05386410,cg05393297,cg05396397,cg05401617,cg05409597,cg05417950,cg05419581,cg05424126,cg05434674,cg05445490,cg05460903,cg05471323,cg05474353,cg05478392,cg05483048,cg05488384,cg05492442,cg05496603,cg05496900,cg05500930,cg05515560,cg05527609,cg05540472,cg05565139,cg05616069,cg05620169,cg05627522,cg05631262,cg05631513,cg05635388,cg05635452,cg05643360,cg05647571,cg05683785,cg05702778,cg05715076,cg05729249,cg05729745,cg05755972,cg05762461,cg05775895,cg05785973,cg05786354,cg05795333,cg05828893,cg05840063,cg05841700,cg05873137,cg05878887,cg05892483,cg05894494,cg05902108,cg05903274,cg05908908,cg05942817,cg05948642,cg05952475,cg05963690,cg05971934,cg05977053,cg05989862,cg06016645,cg06020537,cg06028605,cg06055669,cg06060754,cg06087623,cg06088623,cg06099995,cg06118287,cg06137588,cg06142324,cg06152865,cg06156437,cg06193597,cg06194070,cg06221963,cg06223926,cg06223951,cg06232075,cg06254604,cg06269281,cg06280307,cg06293172,cg06300469,cg06322356,cg06332810,cg06339126,cg06346307,cg06348275,cg06353655,cg06400590,cg06422694,cg06425870,cg06431347,cg06459104,cg06465011,cg06489993,cg06496648,cg06498468,cg06502392,cg06524124,cg06530960,cg06539924,cg06543331,cg06546033,cg06547513,cg06561607,cg06564751,cg06577139,cg06582575,cg06605299,cg06623918,cg06627557,cg06633413,cg06634504,cg06637938,cg06642677,cg06649546,cg06685724,cg06686712,cg06687318,cg06692744,cg06694446,cg06714981,cg06718696,cg06724812,cg06726154,cg06769815,cg06795995,cg06825512,cg06864431,cg06865026,cg06869292,cg06917867,cg06920214,cg06937572,cg06941159,cg06949778,cg06963182,cg06970220,cg06972903,cg06981781,cg06992877,cg07008989,cg07028950,cg07029024,cg07034561,cg07044770,cg07095347,cg07096772,cg07102210,cg07102368,cg07112210,cg07113474,cg07131374,cg07135303,cg07135960,cg07136909,cg07142400,cg07150166,cg07189167,cg07220726,cg07228754,cg07231984,cg07258167,cg07262873,cg07302272,cg07364631,cg07366871,cg07368061,cg07389322,cg07392085,cg07394127,cg07433054,cg07438560,cg07439611,cg07439657,cg07450552,cg07452164,cg07461715,cg07469467,cg07471614,cg07501125,cg07506560,cg07519654,cg07527105,cg07530359,cg07539182,cg07545846,cg07547279,cg07572930,cg07583744,cg07607196,cg07624650,cg07632141,cg07645296,cg07667469,cg07695256,cg07696842,cg07711933,cg07718431,cg07728250,cg07731871,cg07732114,cg07747785,cg07766946,cg07772999,cg07791039,cg07797709,cg07803582,cg07814122,cg07836921,cg07856568,cg07881470,cg07889765,cg07909619,cg07915219,cg07916784,cg07937514,cg07977881,cg07986336,cg07991139,cg07999547,cg08029281,cg08030119,cg08037817,cg08046784,cg08055338,cg08070646,cg08072862,cg08081727,cg08094632,cg08096008,cg08123158,cg08139543,cg08179530,cg08188060,cg08188268,cg08195484,cg08196608,cg08210727,cg08213375,cg08220957,cg08333283,cg08344080,cg08360281,cg08370546,cg08371289,cg08371706,cg08373528,cg08376453,cg08379332,cg08382737,cg08383015,cg08397993,cg08399831,cg08408040,cg08418472,cg08457029,cg08457178,cg08469646,cg08488708,cg08503702,cg08516187,cg08523029,cg08524109,cg08527847,cg08530439,cg08546933,cg08549034,cg08577424,cg08622435,cg08651346,cg08687025,cg08709029,cg08710911,cg08715935,cg08731516,cg08733291,cg08748184,cg08754004,cg08761605,cg08762628,cg08765490,cg08769156,cg08804725,cg08808571,cg08817634,cg08822352,cg08856318,cg08859206,cg08866927,cg08870177,cg08875094,cg08877321,cg08889125,cg08897537,cg08898775,cg08902139,cg08909806,cg08918950,cg08927844,cg08936898,cg08942051,cg08945988,cg08955448,cg08959193,cg08971049,cg08979494,cg08996748,cg09000155,cg09004661,cg09009770,cg09017864,cg09054695,cg09065672,cg09091185,cg09123533,cg09132058,cg09147119,cg09160709,cg09163930,cg09173681,cg09177545,cg09222863,cg09284795,cg09294095,cg09316306,cg09368188,cg09387559,cg09399716,cg09423836,cg09440129,cg09461728,cg09462937,cg09467607,cg09470059,cg09473613,cg09489048,cg09489281,cg09489639,cg09521519,cg09530468,cg09531659,cg09543151,cg09552892,cg09553448,cg09570354,cg09571762,cg09592244,cg09626299,cg09638344,cg09641518,cg09665332,cg09677945,cg09678212,cg09688127,cg09692838,cg09710316,cg09712182,cg09717217,cg09723824,cg09733528,cg09763356,cg09763790,cg09789256,cg09808012,cg09826288,cg09856091,cg09859492,cg09878855,cg09895527,cg09901194,cg09992948,cg10001715,cg10022447,cg10054971,cg10059540,cg10064339,cg10067021,cg10073837,cg10090906,cg10095198,cg10130257,cg10161289,cg10167978,cg10174359,cg10174563,cg10187029,cg10192340,cg10193107,cg10193422,cg10216848,cg10251229,cg10262710,cg10277195,cg10295414,cg10310183,cg10331829,cg10348941,cg10358780,cg10361675,cg10382689,cg10414026,cg10414466,cg10426581,cg10428661,cg10442549,cg10443344,cg10472759,cg10474158,cg10500788,cg10512769,cg10563859,cg10590465,cg10612096,cg10624860,cg10628982,cg10636540,cg10653746,cg10660848,cg10668190,cg10685856,cg10688950,cg10701640,cg10706802,cg10749585,cg10757978,cg10778915,cg10780632,cg10786767,cg10800941,cg10807101,cg10807894,cg10814190,cg10815453,cg10822866,cg10833838,cg10855283,cg10897282,cg10914478,cg10921709,cg10924444,cg10962762,cg10998959,cg11002560,cg11015634,cg11042561,cg11058807,cg11078875,cg11109077,cg11116878,cg11122665,cg11150130,cg11173636,cg11185950,cg11191385,cg11212594,cg11257193,cg11303988,cg11325146,cg11328541,cg11329853,cg11353440,cg11370381,cg11375692,cg11407226,cg11409467,cg11414254,cg11417675,cg11422359,cg11423481,cg11432751,cg11436522,cg11472631,cg11510247,cg11518509,cg11541897,cg11543393,cg11545871,cg11570083,cg11597418,cg11603365,cg11611505,cg11631012,cg11671947,cg11679871,cg11697953,cg11724726,cg11757894,cg11766498,cg11813497,cg11828042,cg11828820,cg11882488,cg11890956,cg11901034,cg11917694,cg11988872,cg12006683,cg12015761,cg12022583,cg12033692,cg12042203,cg12071511,cg12087004,cg12089028,cg12102607,cg12111679,cg12149471,cg12149513,cg12152765,cg12160664,cg12172153,cg12175038,cg12182186,cg12195592,cg12202548,cg12205413,cg12214765,cg12217671,cg12248457,cg12261451,cg12343639,cg12363726,cg12368916,cg12374693,cg12391538,cg12400121,cg12401437,cg12403956,cg12405232,cg12449821,cg12459000,cg12460838,cg12462883,cg12467303,cg12479090,cg12491643,cg12547847,cg12550172,cg12551317,cg12574596,cg12600201,cg12611243,cg12627844,cg12640565,cg12684113,cg12703841,cg12708331,cg12760995,cg12774992,cg12791520,cg12793733,cg12801329,cg12826239,cg12843227,cg12859507,cg12882103,cg12907818,cg12938224,cg13000497,cg13007210,cg13011109,cg13045504,cg13047720,cg13064062,cg13073564,cg13080503,cg13092992,cg13108653,cg13123656,cg13132497,cg13132858,cg13149736,cg13153964,cg13195254,cg13213689,cg13214504,cg13250067,cg13269174,cg13279811,cg13302309,cg13320631,cg13324305,cg13349042,cg13378093,cg13396607,cg13416901,cg13427897,cg13432682,cg13442969,cg13467780,cg13468214,cg13488811,cg13503773,cg13512890,cg13521840,cg13525088,cg13525397,cg13527872,cg13550604,cg13573388,cg13575071,cg13576669,cg13592792,cg13603099,cg13625390,cg13658542,cg13668635,cg13670099,cg13704772,cg13717768,cg13721028,cg13785068,cg13789015,cg13803195,cg13823595,cg13848826,cg13897783,cg13931752,cg13932362,cg13937483,cg13938075,cg13972202,cg13982090,cg14001239,cg14004768,cg14048834,cg14058535,cg14079131,cg14098659,cg14110355,cg14118616,cg14155397,cg14161821,cg14167415,cg14178348,cg14183865,cg14193343,cg14208863,cg14231880,cg14242557,cg14246207,cg14286320,cg14287814,cg14310674,cg14316118,cg14320960,cg14332120,cg14359061,cg14360225,cg14360907,cg14383655,cg14422827,cg14442939,cg14458563,cg14476852,cg14482998,cg14516473,cg14523723,cg14541557,cg14550153,cg14555996,cg14575602,cg14588463,cg14610875,cg14640588,cg14692106,cg14698961,cg14714343,cg14750269,cg14775994,cg14814621,cg14827090,cg14832023,cg14832954,cg14836018,cg14837825,cg14839725,cg14941179,cg14947478,cg14984461,cg15001389,cg15026715,cg15027266,cg15030167,cg15033269,cg15042778,cg15087907,cg15100426,cg15160784,cg15201536,cg15225532,cg15231374,cg15264354,cg15282709,cg15323541,cg15337392,cg15348288,cg15348902,cg15352109,cg15378869,cg15433269,cg15439915,cg15473028,cg15479262,cg15526747,cg15540054,cg15605314,cg15623260,cg15625693,cg15634501,cg15655868,cg15682239,cg15712413,cg15715852,cg15740811,cg15743157,cg15790037,cg15822222,cg15824907,cg15831967,cg15842084,cg15876825,cg15903571,cg15913645,cg15919165,cg15927357,cg15932532,cg15985703,cg16001689,cg16060189,cg16077991,cg16082336,cg16102102,cg16109817,cg16109875,cg16116407,cg16117710,cg16127496,cg16155081,cg16159134,cg16159152,cg16160244,cg16162590,cg16175703,cg16201146,cg16210374,cg16217445,cg16220770,cg16239717,cg16245911,cg16270291,cg16285946,cg16288522,cg16301894,cg16312900,cg16313243,cg16320185,cg16340485,cg16341836,cg16347969,cg16348638,cg16395102,cg16405432,cg16408865,cg16423835,cg16437021,cg16483840,cg16491492,cg16493726,cg16496269,cg16498913,cg16516295,cg16535402,cg16541432,cg16569650,cg16574405,cg16587547,cg16604233,cg16615211,cg16619095,cg16622246,cg16627836,cg16640534,cg16647257,cg16663209,cg16673149,cg16674327,cg16718606,cg16719409,cg16747903,cg16749578,cg16756407,cg16785938,cg16793483,cg16846691,cg16856981,cg16862695,cg16873396,cg16895370,cg16915580,cg16917269,cg16923290,cg16931664,cg16949228,cg16949673,cg16974046,cg17007574,cg17015467,cg17040800,cg17059388,cg17120578,cg17128892,cg17144790,cg17179660,cg17231980,cg17235415,cg17245989,cg17250923,cg17270927,cg17293468,cg17327111,cg17335701,cg17355685,cg17362402,cg17363305,cg17391194,cg17392605,cg17395555,cg17401724,cg17408686,cg17416565,cg17425144,cg17445812,cg17491511,cg17496939,cg17498841,cg17525418,cg17560472,cg17580178,cg17618285,cg17629820,cg17629870,cg17688768,cg17700903,cg17715556,cg17718377,cg17733482,cg17751646,cg17789102,cg17797106,cg17839166,cg17843510,cg17852021,cg17863274,cg17916960,cg17944189,cg18028222,cg18035979,cg18068256,cg18082583,cg18088723,cg18142353,cg18155211,cg18192667,cg18202440,cg18223359,cg18231025,cg18243412,cg18273401,cg18340013,cg18373318,cg18399056,cg18402546,cg18403478,cg18441479,cg18473234,cg18538270,cg18574969,cg18605382,cg18669481,cg18678763,cg18688746,cg18690282,cg18721802,cg18731860,cg18806716,cg18810026,cg18814616,cg18825034,cg18856296,cg18899797,cg18924218,cg18939077,cg18951332,cg18959453,cg18977293,cg18977397,cg18986008,cg18992848,cg19028706,cg19046580,cg19098606,cg19115882,cg19149020,cg19152770,cg19168482,cg19297718,cg19325477,cg19336497,cg19341901,cg19378330,cg19382136,cg19383430,cg19395017,cg19404215,cg19406481,cg19419914,cg19432846,cg19442470,cg19460792,cg19461320,cg19477551,cg19496479,cg19497998,cg19502355,cg19508464,cg19522262,cg19547330,cg19553654,cg19560798,cg19570618,cg19573457,cg19591417,cg19605110,cg19610905,cg19613395,cg19676182,cg19702880,cg19709608,cg19709743,cg19782731,cg19788186,cg19825589,cg19855622,cg19856934,cg19873297,cg19981660,cg19985477,cg19997662,cg19999116,cg20028981,cg20034552,cg20061790,cg20063450,cg20064269,cg20090883,cg20153322,cg20156498,cg20157874,cg20169015,cg20180721,cg20190922,cg20192814,cg20193665,cg20208858,cg20211831,cg20273704,cg20276743,cg20291244,cg20301993,cg20304530,cg20308540,cg20319791,cg20338413,cg20382790,cg20435097,cg20438286,cg20442982,cg20448089,cg20460697,cg20475984,cg20480061,cg20491446,cg20527831,cg20559405,cg20635144,cg20636526,cg20670909,cg20673407,cg20680720,cg20695627,cg20701025,cg20727362,cg20748132,cg20760168,cg20769395,cg20773800,cg20792736,cg20802868,cg20847228,cg20853467,cg20856330,cg20909136,cg20925263,cg20940127,cg20948151,cg21005828,cg21006536,cg21058413,cg21114390,cg21120800,cg21136789,cg21139150,cg21150573,cg21175246,cg21213154,cg21250427,cg21255657,cg21276379,cg21278102,cg21308528,cg21321148,cg21327887,cg21332277,cg21372451,cg21436544,cg21477232,cg21480333,cg21540775,cg21583054,cg21596469,cg21598751,cg21601994,cg21640060,cg21648245,cg21665078,cg21684021,cg21770322,cg21786191,cg21787867,cg21816996,cg21827317,cg21832243,cg21834123,cg21907309,cg21908344,cg21976957,cg21978135,cg21985631,cg22025859,cg22055719,cg22070650,cg22091621,cg22101147,cg22110654,cg22112435,cg22114991,cg22200774,cg22203077,cg22228586,cg22306009,cg22307022,cg22334681,cg22345048,cg22386492,cg22415746,cg22431486,cg22435684,cg22443212,cg22447106,cg22462835,cg22475246,cg22489759,cg22508957,cg22516745,cg22528063,cg22554448,cg22594201,cg22608202,cg22636562,cg22650648,cg22676075,cg22679948,cg22680931,cg22682154,cg22683308,cg22688351,cg22690558,cg22697516,cg22709217,cg22799638,cg22800045,cg22856976,cg22857604,cg22866565,cg22911867,cg22918043,cg22930275,cg22955177,cg22976778,cg22977055,cg22978477,cg23003874,cg23034420,cg23048656,cg23056271,cg23090583,cg23091117,cg23110005,cg23112326,cg23118721,cg23139584,cg23162821,cg23193277,cg23196123,cg23204810,cg23228227,cg23231163,cg23231958,cg23255995,cg23260525,cg23261809,cg23283614,cg23287596,cg23325242,cg23326313,cg23339629,cg23348679,cg23371584,cg23372216,cg23429235,cg23435661,cg23437967,cg23474190,cg23506143,cg23506391,cg23512531,cg23518633,cg23520688,cg23521468,cg23542880,cg23642061,cg23663332,cg23669063,cg23678954,cg23690804,cg23691021,cg23734194,cg23736940,cg23758822,cg23777943,cg23783703,cg23843812,cg23873996,cg23879203,cg23886165,cg23933602,cg23942311,cg23978866,cg23982638,cg23992051,cg24005645,cg24027602,cg24109273,cg24122364,cg24126361,cg24182508,cg24213184,cg24243433,cg24310133,cg24312580,cg24325362,cg24329397,cg24332411,cg24334149,cg24399287,cg24426391,cg24427597,cg24441185,cg24454932,cg24499524,cg24499839,cg24511711,cg24522173,cg24537942,cg24538382,cg24556660,cg24604552,cg24674445,cg24682551,cg24686644,cg24697254,cg24718071,cg24747164,cg24787102,cg24811805,cg24816866,cg24835190,cg24860938,cg24917105,cg24949191,cg24956452,cg25010880,cg25017620,cg25039477,cg25054828,cg25064860,cg25066655,cg25069807,cg25098418,cg25134872,cg25169483,cg25186680,cg25186874,cg25188949,cg25189903,cg25233221,cg25259712,cg25288985,cg25351196,cg25363789,cg25364880,cg25390199,cg25436684,cg25449513,cg25457832,cg25474616,cg25496627,cg25499543,cg25506326,cg25534756,cg25539628,cg25560215,cg25695041,cg25731534,cg25736251,cg25740883,cg25774094,cg25790333,cg25793399,cg25801113,cg25809561,cg25852941,cg25856644,cg25937550,cg25970491,cg25980539,cg25996647,cg25998278,cg26073061,cg26080737,cg26105649,cg26115550,cg26116260,cg26117369,cg26119090,cg26146797,cg26158447,cg26192567,cg26215428,cg26233374,cg26319873,cg26338869,cg26422981,cg26449328,cg26490758,cg26500773,cg26514793,cg26549480,cg26576875,cg26607553,cg26618699,cg26618737,cg26620356,cg26665480,cg26689666,cg26700422,cg26724975,cg26731460,cg26748578,cg26752888,cg26754761,cg26759740,cg26777074,cg26805528,cg26841647,cg26850117,cg26864766,cg26878626,cg26894552,cg26899598,cg26919780,cg26955980,cg26958806,cg26983578,cg27009374,cg27018554,cg27046573,cg27073068,cg27099455,cg27129145,cg27181169,cg27188994,cg27200895,cg27201837,cg27211696,cg27253783,cg27284194,cg27286993,cg27295467,cg27299712,cg27304042,cg27306870,cg27332131,cg27332938,cg27334542,cg27360277,cg27366882,cg27373749,cg27377353,cg27398070,cg27405883,cg27407667,cg27419914,cg27425413,cg27445134,cg27490568,cg27493466,cg27499953,cg27500125,cg27528727,cg27546012,cg27570637,cg27625637,cg27636669,cg27647255,ch.1.3056292F,ch.1.3947147F	GSM595922	1
-0.839	0.967	Fetal_Brain	Fetal Brain	DHS	UW.Fetal_Brain.ChromatinAccessibility.H-23266.DS14718.twopass.merge150.wgt10.zgt2.wig.gz	cg00004818,cg00034769,cg00037986,cg00044179,cg00047081,cg00053839,cg00054774,cg00062382,cg00066239,cg00083661,cg00086921,cg00092427,cg00093057,cg00108722,cg00110688,cg00114132,cg00117506,cg00128766,cg00131081,cg00146756,cg00171729,cg00176407,cg00184457,cg00188321,cg00189850,cg00206168,cg00207965,cg00211174,cg00219210,cg00232092,cg00255919,cg00275181,cg00275665,cg00284516,cg00298025,cg00304695,cg00306523,cg00318989,cg00329014,cg00336867,cg00372589,cg00383909,cg00386141,cg00397522,cg00399407,cg00405699,cg00410788,cg00419186,cg00420922,cg00451054,cg00456672,cg00458337,cg00466116,cg00475140,cg00487299,cg00495303,cg00496455,cg00505481,cg00505606,cg00512459,cg00528521,cg00529236,cg00545801,cg00563845,cg00569813,cg00601890,cg00615188,cg00631329,cg00646813,cg00655913,cg00677295,cg00695362,cg00702593,cg00721416,cg00723395,cg00733150,cg00769632,cg00779313,cg00782443,cg00791764,cg00796711,cg00835031,cg00846297,cg00847857,cg00856667,cg00857968,cg00858294,cg00870514,cg00871371,cg00893657,cg00919702,cg00937262,cg00944873,cg00976081,cg00982389,cg00999904,cg01030404,cg01036806,cg01044637,cg01047297,cg01074613,cg01082878,cg01104045,cg01153613,cg01156108,cg01157496,cg01190171,cg01205267,cg01209934,cg01218899,cg01228342,cg01239044,cg01251757,cg01268286,cg01284869,cg01288977,cg01294757,cg01303236,cg01307684,cg01309013,cg01324200,cg01324343,cg01345157,cg01359822,cg01388757,cg01412419,cg01414830,cg01421867,cg01427108,cg01440648,cg01446219,cg01464730,cg01472464,cg01473018,cg01474770,cg01475952,cg01476442,cg01480447,cg01481557,cg01525366,cg01571842,cg01581757,cg01599674,cg01612629,cg01614726,cg01641778,cg01642733,cg01647834,cg01715842,cg01724150,cg01732984,cg01736680,cg01741372,cg01745370,cg01747364,cg01758899,cg01766873,cg01770232,cg01785398,cg01785514,cg01806741,cg01818953,cg01828414,cg01839954,cg01841306,cg01851573,cg01857019,cg01868499,cg01876632,cg01882395,cg01884217,cg01893100,cg01898056,cg01912298,cg01914162,cg01977079,cg02000275,cg02006203,cg02032966,cg02068164,cg02077695,cg02126909,cg02131013,cg02132783,cg02154914,cg02157403,cg02160836,cg02176678,cg02196730,cg02197387,cg02206980,cg02208432,cg02257953,cg02259246,cg02289438,cg02310358,cg02319142,cg02345556,cg02359409,cg02372613,cg02380535,cg02394506,cg02406084,cg02412616,cg02427933,cg02452435,cg02458846,cg02465993,cg02466788,cg02467435,cg02481642,cg02482240,cg02521229,cg02536721,cg02543989,cg02549819,cg02558677,cg02560595,cg02562448,cg02582028,cg02614045,cg02614438,cg02635260,cg02635726,cg02640147,cg02640540,cg02645492,cg02657611,cg02673002,cg02713951,cg02722613,cg02742809,cg02745156,cg02751803,cg02754929,cg02805354,cg02848961,cg02855432,cg02905175,cg02910054,cg02915939,cg02920851,cg02946294,cg02977524,cg03021329,cg03050188,cg03066986,cg03089483,cg03093786,cg03108237,cg03122767,cg03123370,cg03167953,cg03178678,cg03192273,cg03216580,cg03229158,cg03257308,cg03265014,cg03285229,cg03291755,cg03305906,cg03327018,cg03333546,cg03344100,cg03366951,cg03372526,cg03407441,cg03417454,cg03432241,cg03437883,cg03447137,cg03453179,cg03458265,cg03465399,cg03474430,cg03477792,cg03492634,cg03492924,cg03502656,cg03560586,cg03572680,cg03579757,cg03588998,cg03594311,cg03601828,cg03643505,cg03651525,cg03653399,cg03655237,cg03658251,cg03680338,cg03683835,cg03688324,cg03699054,cg03713963,cg03726693,cg03764095,cg03771547,cg03802191,cg03831667,cg03847932,cg03849132,cg03864958,cg03885818,cg03902505,cg03961133,cg03981535,cg04005843,cg04012082,cg04022888,cg04031016,cg04036640,cg04040925,cg04041654,cg04055096,cg04060051,cg04060163,cg04097874,cg04106389,cg04132472,cg04137224,cg04194678,cg04219504,cg04226738,cg04231319,cg04255421,cg04257751,cg04263763,cg04282141,cg04284128,cg04311604,cg04329172,cg04350563,cg04351776,cg04359828,cg04370226,cg04375931,cg04391064,cg04413036,cg04415269,cg04425944,cg04446345,cg04450003,cg04462132,cg04471037,cg04496895,cg04527603,cg04545003,cg04552451,cg04553112,cg04602284,cg04607844,cg04627747,cg04651914,cg04657146,cg04676645,cg04712314,cg04727522,cg04734572,cg04751511,cg04776727,cg04791242,cg04809136,cg04823952,cg04847434,cg04861640,cg04864327,cg04868655,cg04873221,cg04893899,cg04896959,cg04902443,cg04913265,cg04922576,cg04926727,cg04931690,cg04940435,cg04973925,cg05047537,cg05054006,cg05084827,cg05088285,cg05105906,cg05124117,cg05126044,cg05129050,cg05129572,cg05141217,cg05141856,cg05147244,cg05168133,cg05186936,cg05206825,cg05210480,cg05227416,cg05232865,cg05245491,cg05255112,cg05256481,cg05337753,cg05358900,cg05360138,cg05368731,cg05386410,cg05393297,cg05396397,cg05409597,cg05417950,cg05424126,cg05445490,cg05460903,cg05471323,cg05474353,cg05478392,cg05492442,cg05496603,cg05508639,cg05515560,cg05527609,cg05545728,cg05565139,cg05616069,cg05627522,cg05631262,cg05635388,cg05635452,cg05641698,cg05647571,cg05683785,cg05702778,cg05714111,cg05715076,cg05728019,cg05729249,cg05729745,cg05736435,cg05747401,cg05762461,cg05775895,cg05785973,cg05786354,cg05795333,cg05799016,cg05828893,cg05840063,cg05841700,cg05873137,cg05878887,cg05892483,cg05894494,cg05902108,cg05948642,cg05952475,cg05954002,cg05963690,cg05971934,cg05977053,cg05989862,cg06016645,cg06020537,cg06024918,cg06028605,cg06055669,cg06060754,cg06061715,cg06073814,cg06088623,cg06095433,cg06099995,cg06108549,cg06113708,cg06118287,cg06137588,cg06142324,cg06152865,cg06191042,cg06193597,cg06209491,cg06221963,cg06223926,cg06232075,cg06245352,cg06254604,cg06269281,cg06280307,cg06287003,cg06292624,cg06305962,cg06318676,cg06322356,cg06346307,cg06348275,cg06353655,cg06392426,cg06422694,cg06425870,cg06431347,cg06459104,cg06481660,cg06489993,cg06496648,cg06498468,cg06502392,cg06530960,cg06539924,cg06541857,cg06543331,cg06546033,cg06546183,cg06564751,cg06582575,cg06603074,cg06605299,cg06623918,cg06627557,cg06633162,cg06637938,cg06642677,cg06649546,cg06650235,cg06683487,cg06685724,cg06686712,cg06692744,cg06694446,cg06714981,cg06718696,cg06724812,cg06726154,cg06769815,cg06789686,cg06790917,cg06795995,cg06797478,cg06825512,cg06828505,cg06864431,cg06865026,cg06869292,cg06895640,cg06917867,cg06920214,cg06937572,cg06941159,cg06948242,cg06949778,cg06963182,cg06970220,cg06972903,cg06981781,cg06992877,cg07008989,cg07028950,cg07029024,cg07034561,cg07044770,cg07095347,cg07096772,cg07102210,cg07112210,cg07113474,cg07124650,cg07131374,cg07135960,cg07136909,cg07138437,cg07142400,cg07143303,cg07150166,cg07189167,cg07221530,cg07233700,cg07258167,cg07262873,cg07300043,cg07309527,cg07314298,cg07319276,cg07364631,cg07366871,cg07368061,cg07387382,cg07389322,cg07392085,cg07394127,cg07398839,cg07433054,cg07434284,cg07439611,cg07450552,cg07452164,cg07461715,cg07466807,cg07469467,cg07471614,cg07501125,cg07506560,cg07527105,cg07539182,cg07545846,cg07547279,cg07572930,cg07607196,cg07624650,cg07645296,cg07667469,cg07695256,cg07696842,cg07711933,cg07728250,cg07731871,cg07772999,cg07795081,cg07797709,cg07799239,cg07814122,cg07831351,cg07835181,cg07837209,cg07838230,cg07856568,cg07889765,cg07908924,cg07909619,cg07915219,cg07916784,cg07982935,cg07986336,cg07991044,cg07991139,cg07999547,cg08029281,cg08030119,cg08037817,cg08046784,cg08055338,cg08070646,cg08072862,cg08094632,cg08123158,cg08139543,cg08159945,cg08160623,cg08179530,cg08188060,cg08188268,cg08195484,cg08210727,cg08216426,cg08217354,cg08220957,cg08328927,cg08344080,cg08360281,cg08365687,cg08370546,cg08371706,cg08376453,cg08379332,cg08382737,cg08383015,cg08397993,cg08399831,cg08408040,cg08418472,cg08457029,cg08457178,cg08469646,cg08488708,cg08497121,cg08503702,cg08516187,cg08523029,cg08524109,cg08530439,cg08546933,cg08622435,cg08643692,cg08651346,cg08675364,cg08687025,cg08698687,cg08709029,cg08710349,cg08710911,cg08715262,cg08715935,cg08733291,cg08748184,cg08754004,cg08769156,cg08795602,cg08808571,cg08817634,cg08822352,cg08826281,cg08856318,cg08859206,cg08861617,cg08870177,cg08875094,cg08889125,cg08897537,cg08898775,cg08909806,cg08918950,cg08923054,cg08927844,cg08934450,cg08936898,cg08942051,cg08944029,cg08945988,cg08955448,cg08971049,cg08979494,cg08996748,cg09000155,cg09004661,cg09009770,cg09017864,cg09054695,cg09065672,cg09078960,cg09123533,cg09130447,cg09132058,cg09147119,cg09160709,cg09163930,cg09173681,cg09177545,cg09208162,cg09222863,cg09230905,cg09278089,cg09284795,cg09294095,cg09368188,cg09387559,cg09399716,cg09423836,cg09440129,cg09449562,cg09461728,cg09462937,cg09470059,cg09473613,cg09483595,cg09489048,cg09489281,cg09521519,cg09530468,cg09543151,cg09552892,cg09553448,cg09559138,cg09570354,cg09571762,cg09592244,cg09626299,cg09638344,cg09662226,cg09665332,cg09677945,cg09678212,cg09688127,cg09692838,cg09710316,cg09733528,cg09763356,cg09766355,cg09789256,cg09808012,cg09811183,cg09856091,cg09859492,cg09878855,cg09894503,cg09895527,cg09901194,cg09906169,cg09928693,cg09983885,cg09992948,cg10001715,cg10022447,cg10027352,cg10038802,cg10054971,cg10059540,cg10064339,cg10073837,cg10095198,cg10161289,cg10167978,cg10174563,cg10187029,cg10193107,cg10193422,cg10216848,cg10251229,cg10262710,cg10277195,cg10310183,cg10328813,cg10331829,cg10348941,cg10358780,cg10361675,cg10363088,cg10382689,cg10414026,cg10414466,cg10417631,cg10426581,cg10428661,cg10442549,cg10454373,cg10472759,cg10500788,cg10556349,cg10590465,cg10624860,cg10628982,cg10636540,cg10653746,cg10660848,cg10668190,cg10688950,cg10701640,cg10706802,cg10710218,cg10762744,cg10778915,cg10780632,cg10791984,cg10807101,cg10807894,cg10814190,cg10815453,cg10822866,cg10833838,cg10855283,cg10855531,cg10914478,cg10921709,cg10924444,cg10936163,cg10962762,cg10998959,cg11002560,cg11014960,cg11042561,cg11054774,cg11058807,cg11078875,cg11109077,cg11116878,cg11122665,cg11173636,cg11185950,cg11191385,cg11257193,cg11303519,cg11303988,cg11325146,cg11329853,cg11349980,cg11353440,cg11370381,cg11373237,cg11375692,cg11385162,cg11407226,cg11414254,cg11417675,cg11422359,cg11423481,cg11432751,cg11436522,cg11472631,cg11510247,cg11541897,cg11543393,cg11545871,cg11564601,cg11570083,cg11596404,cg11601285,cg11602178,cg11603365,cg11611505,cg11620689,cg11631012,cg11679871,cg11697953,cg11724726,cg11755914,cg11757894,cg11766498,cg11813497,cg11828042,cg11882488,cg11890956,cg11901034,cg11917694,cg12006683,cg12015761,cg12022583,cg12033692,cg12042203,cg12046888,cg12087004,cg12089028,cg12102607,cg12111679,cg12149471,cg12149513,cg12150066,cg12152765,cg12160664,cg12172153,cg12175038,cg12195592,cg12197980,cg12202548,cg12205413,cg12214765,cg12217671,cg12242038,cg12261451,cg12343639,cg12363726,cg12368916,cg12391538,cg12400121,cg12401437,cg12403956,cg12404044,cg12405232,cg12449821,cg12459000,cg12460838,cg12462883,cg12479090,cg12491643,cg12509268,cg12550172,cg12551317,cg12564175,cg12574596,cg12611243,cg12627844,cg12640565,cg12647423,cg12684113,cg12703841,cg12731993,cg12760995,cg12774992,cg12801329,cg12843227,cg12859507,cg12903948,cg12958046,cg13000497,cg13001838,cg13007210,cg13011109,cg13016924,cg13045504,cg13047720,cg13073564,cg13080503,cg13084311,cg13092992,cg13108653,cg13123656,cg13126387,cg13132497,cg13132858,cg13153964,cg13174688,cg13176608,cg13195254,cg13207180,cg13221458,cg13250067,cg13264672,cg13265332,cg13279811,cg13296839,cg13302309,cg13320631,cg13324305,cg13339907,cg13349042,cg13378093,cg13387113,cg13397024,cg13416901,cg13419774,cg13427897,cg13442969,cg13467780,cg13473803,cg13488811,cg13512890,cg13520475,cg13521840,cg13525088,cg13525397,cg13527872,cg13573388,cg13575071,cg13576669,cg13577076,cg13603099,cg13625390,cg13658542,cg13668635,cg13670099,cg13704772,cg13710343,cg13717768,cg13721028,cg13770235,cg13772742,cg13785068,cg13789015,cg13848826,cg13897783,cg13932362,cg13975172,cg13982090,cg14004768,cg14032465,cg14048834,cg14061069,cg14079131,cg14098659,cg14110355,cg14118616,cg14138475,cg14155397,cg14161821,cg14167415,cg14178348,cg14193343,cg14231880,cg14242557,cg14287814,cg14310674,cg14316118,cg14320960,cg14327698,cg14332120,cg14338171,cg14359061,cg14360225,cg14360907,cg14363127,cg14383655,cg14422827,cg14441471,cg14442939,cg14458563,cg14462567,cg14476852,cg14482998,cg14516473,cg14519184,cg14523723,cg14541557,cg14550153,cg14555996,cg14561649,cg14575602,cg14588463,cg14610875,cg14640588,cg14651293,cg14657561,cg14664341,cg14683248,cg14692106,cg14698961,cg14750269,cg14765881,cg14766884,cg14775994,cg14814621,cg14827090,cg14832023,cg14832954,cg14836018,cg14837825,cg14839725,cg14894114,cg14941179,cg14947478,cg14984461,cg15003194,cg15030167,cg15033269,cg15084902,cg15087907,cg15100426,cg15201536,cg15225532,cg15241708,cg15264354,cg15282709,cg15323541,cg15331088,cg15337392,cg15348288,cg15352109,cg15378869,cg15436123,cg15439915,cg15465615,cg15473028,cg15479262,cg15526747,cg15540054,cg15550330,cg15623260,cg15655868,cg15682239,cg15689036,cg15702905,cg15712413,cg15715852,cg15740811,cg15743157,cg15795186,cg15813533,cg15822222,cg15824907,cg15831967,cg15842084,cg15876825,cg15893501,cg15903571,cg15913645,cg15919165,cg15927357,cg15985703,cg16001689,cg16004875,cg16060189,cg16064932,cg16068812,cg16077991,cg16082336,cg16102102,cg16109817,cg16109875,cg16116407,cg16155081,cg16159134,cg16159152,cg16175703,cg16185781,cg16201146,cg16210374,cg16217445,cg16220770,cg16239717,cg16245911,cg16270291,cg16274597,cg16285946,cg16288522,cg16301894,cg16312900,cg16320185,cg16333036,cg16341836,cg16347969,cg16348638,cg16395102,cg16405432,cg16408865,cg16437021,cg16493726,cg16496269,cg16497828,cg16516295,cg16533767,cg16535402,cg16541432,cg16569650,cg16587547,cg16605227,cg16615211,cg16619095,cg16627836,cg16647257,cg16663209,cg16673149,cg16674327,cg16718606,cg16719409,cg16747903,cg16773290,cg16785938,cg16793483,cg16833163,cg16846691,cg16856981,cg16862695,cg16873396,cg16895370,cg16915580,cg16917269,cg16923290,cg16931664,cg16949673,cg16974046,cg17007574,cg17015467,cg17025287,cg17040800,cg17042326,cg17050756,cg17059388,cg17128892,cg17179660,cg17203037,cg17231980,cg17235415,cg17245099,cg17245989,cg17270927,cg17293468,cg17319307,cg17327111,cg17335701,cg17362402,cg17363305,cg17379666,cg17391194,cg17395555,cg17401724,cg17408686,cg17416565,cg17425144,cg17445812,cg17482783,cg17496939,cg17498841,cg17524698,cg17547742,cg17560472,cg17569235,cg17580178,cg17583741,cg17618285,cg17629820,cg17629870,cg17645898,cg17688768,cg17700903,cg17715556,cg17718377,cg17724175,cg17733482,cg17751646,cg17789102,cg17797106,cg17839166,cg17843510,cg17845822,cg17852021,cg17860090,cg17863274,cg17916960,cg17944189,cg17972162,cg18044572,cg18082583,cg18088723,cg18142353,cg18155211,cg18192667,cg18223359,cg18231025,cg18243412,cg18259342,cg18273401,cg18361445,cg18373318,cg18399056,cg18402546,cg18427091,cg18441479,cg18516195,cg18538270,cg18622418,cg18657988,cg18662080,cg18669481,cg18674464,cg18678763,cg18690282,cg18721802,cg18731860,cg18806716,cg18810026,cg18814616,cg18825034,cg18856296,cg18924218,cg18939077,cg18951332,cg18959453,cg18960810,cg18977293,cg18977397,cg18986008,cg19028706,cg19098606,cg19115882,cg19149020,cg19152770,cg19168482,cg19273378,cg19297718,cg19325477,cg19330582,cg19336497,cg19378330,cg19383430,cg19395017,cg19404215,cg19419914,cg19427746,cg19432846,cg19442470,cg19460792,cg19461320,cg19477551,cg19496479,cg19497998,cg19508464,cg19547330,cg19553654,cg19570618,cg19604110,cg19629630,cg19634315,cg19676182,cg19683973,cg19702880,cg19707454,cg19709743,cg19728859,cg19782731,cg19788186,cg19789172,cg19801883,cg19855622,cg19856934,cg19873297,cg19889856,cg19894312,cg19944138,cg19976997,cg19981660,cg19985477,cg19997502,cg19997662,cg20034552,cg20061790,cg20063450,cg20064269,cg20090883,cg20153322,cg20156498,cg20157874,cg20169015,cg20177690,cg20180721,cg20188733,cg20192814,cg20208858,cg20211831,cg20246851,cg20291244,cg20301993,cg20304530,cg20308540,cg20319791,cg20321409,cg20382790,cg20435097,cg20448089,cg20460697,cg20475984,cg20480061,cg20483578,cg20491446,cg20527831,cg20553004,cg20559405,cg20635144,cg20636526,cg20670909,cg20673407,cg20680720,cg20695627,cg20727362,cg20760168,cg20773800,cg20792736,cg20802868,cg20844427,cg20853467,cg20909136,cg20940127,cg20948151,cg20993253,cg21005828,cg21006536,cg21054287,cg21110769,cg21114390,cg21120800,cg21136789,cg21139150,cg21150573,cg21175246,cg21213154,cg21243944,cg21255657,cg21275292,cg21276379,cg21278102,cg21321148,cg21327887,cg21372451,cg21405761,cg21436544,cg21477232,cg21480333,cg21523808,cg21540775,cg21545149,cg21583054,cg21596469,cg21601994,cg21648245,cg21665078,cg21684021,cg21786191,cg21787867,cg21816996,cg21827317,cg21832243,cg21834123,cg21868348,cg21908344,cg21911276,cg21976957,cg21985631,cg22025859,cg22055719,cg22070650,cg22082780,cg22091621,cg22101147,cg22110654,cg22112435,cg22114991,cg22200774,cg22203077,cg22228586,cg22247664,cg22279294,cg22306009,cg22307022,cg22309167,cg22334681,cg22345048,cg22386492,cg22415746,cg22424213,cg22431486,cg22435684,cg22443212,cg22447106,cg22450531,cg22462835,cg22475246,cg22508957,cg22516745,cg22554448,cg22636562,cg22643110,cg22650648,cg22665096,cg22676075,cg22680931,cg22682154,cg22683308,cg22688351,cg22690558,cg22697516,cg22709217,cg22799638,cg22800045,cg22856976,cg22857604,cg22911867,cg22918043,cg22930275,cg22955177,cg22956084,cg22976778,cg22977055,cg22978477,cg23003874,cg23034420,cg23056271,cg23090583,cg23091117,cg23110005,cg23112326,cg23118721,cg23139584,cg23162821,cg23173402,cg23193277,cg23196123,cg23204810,cg23221603,cg23228227,cg23231163,cg23255995,cg23260525,cg23283614,cg23287596,cg23325242,cg23326313,cg23339629,cg23348679,cg23371584,cg23372216,cg23403783,cg23425970,cg23429235,cg23435661,cg23437967,cg23474190,cg23506391,cg23512531,cg23518633,cg23520688,cg23521468,cg23542880,cg23568161,cg23602092,cg23642061,cg23678954,cg23690804,cg23691021,cg23717251,cg23734194,cg23758822,cg23783703,cg23829395,cg23843812,cg23873996,cg23886165,cg23933602,cg23942311,cg23947928,cg23950157,cg23961982,cg23992051,cg24005645,cg24013909,cg24027602,cg24045875,cg24109273,cg24165102,cg24173753,cg24213184,cg24226367,cg24309215,cg24312580,cg24317069,cg24325362,cg24329397,cg24332411,cg24343755,cg24424889,cg24427597,cg24441185,cg24454932,cg24461063,cg24499524,cg24499839,cg24511711,cg24521811,cg24522173,cg24536568,cg24537942,cg24538382,cg24556660,cg24626310,cg24674445,cg24682551,cg24686644,cg24718071,cg24718386,cg24747164,cg24786174,cg24787102,cg24811805,cg24816866,cg24835190,cg24860938,cg24878594,cg24949191,cg24956452,cg25010880,cg25017620,cg25029580,cg25039477,cg25066655,cg25069807,cg25098418,cg25127323,cg25134872,cg25169483,cg25186680,cg25186874,cg25188949,cg25189903,cg25259712,cg25263912,cg25288985,cg25298788,cg25351196,cg25363789,cg25364880,cg25390199,cg25436684,cg25437992,cg25457832,cg25474616,cg25499543,cg25506326,cg25534756,cg25560215,cg25570222,cg25664220,cg25691442,cg25695041,cg25731534,cg25735133,cg25736251,cg25774094,cg25790333,cg25801113,cg25809561,cg25852941,cg25856644,cg25932599,cg25937550,cg25957194,cg25967886,cg25969472,cg25970491,cg25972069,cg25980539,cg26080737,cg26088931,cg26115550,cg26116260,cg26119090,cg26146797,cg26158447,cg26185508,cg26192567,cg26215428,cg26233374,cg26276556,cg26319873,cg26327637,cg26338869,cg26361533,cg26449328,cg26490758,cg26500773,cg26514793,cg26549480,cg26576875,cg26607553,cg26618699,cg26618737,cg26625863,cg26665480,cg26689666,cg26700422,cg26708920,cg26724975,cg26731460,cg26748578,cg26752888,cg26754761,cg26759740,cg26777074,cg26788216,cg26841647,cg26850117,cg26877678,cg26878626,cg26894552,cg26899598,cg26932889,cg26958806,cg26965669,cg26983578,cg27009374,cg27018554,cg27026202,cg27046573,cg27099455,cg27126555,cg27129145,cg27181169,cg27200895,cg27201837,cg27211696,cg27269828,cg27284194,cg27286054,cg27286993,cg27295011,cg27299712,cg27304042,cg27306870,cg27332131,cg27332938,cg27360277,cg27364652,cg27366882,cg27373749,cg27405883,cg27407667,cg27425413,cg27490568,cg27493466,cg27499953,cg27507827,cg27511824,cg27528727,cg27546012,cg27565232,cg27570637,cg27587439,cg27618369,cg27636669,cg27647255,ch.1.3947147F	GSM595923	1
-2.192	1	Fetal_Brain	Fetal Brain	DHS	UW.Fetal_Brain.ChromatinAccessibility.H-23284.DS14803.twopass.merge150.wgt10.zgt2.wig.gz	cg00004818,cg00034769,cg00061907,cg00066239,cg00086921,cg00094051,cg00110688,cg00114132,cg00114966,cg00128766,cg00131081,cg00146756,cg00188321,cg00206168,cg00207965,cg00211174,cg00275665,cg00284516,cg00292029,cg00298025,cg00299943,cg00318989,cg00329014,cg00336867,cg00383909,cg00386141,cg00399407,cg00410788,cg00419186,cg00420922,cg00451054,cg00466116,cg00475140,cg00485301,cg00495303,cg00496455,cg00529236,cg00545801,cg00601890,cg00631329,cg00635294,cg00655913,cg00687962,cg00695362,cg00702593,cg00718883,cg00721416,cg00733150,cg00754338,cg00769632,cg00791764,cg00810055,cg00835031,cg00846297,cg00856667,cg00857968,cg00858294,cg00893657,cg00913360,cg00925087,cg00937262,cg00944873,cg00952211,cg01030404,cg01036806,cg01044637,cg01047297,cg01074613,cg01104045,cg01156108,cg01190171,cg01205267,cg01209934,cg01228342,cg01239044,cg01256391,cg01277451,cg01284869,cg01288977,cg01294757,cg01303236,cg01307684,cg01324343,cg01345157,cg01359822,cg01413809,cg01414830,cg01421867,cg01438403,cg01446219,cg01454787,cg01472464,cg01473018,cg01476442,cg01480447,cg01481557,cg01525366,cg01527307,cg01571842,cg01612629,cg01614726,cg01641778,cg01642733,cg01715842,cg01732984,cg01733572,cg01741372,cg01747364,cg01758899,cg01770232,cg01785514,cg01806741,cg01818369,cg01818953,cg01828414,cg01837375,cg01841306,cg01857019,cg01868499,cg01876632,cg01882395,cg01884057,cg01906119,cg01914162,cg01933774,cg01960128,cg01977079,cg02032966,cg02126909,cg02131013,cg02132783,cg02154914,cg02157403,cg02187712,cg02206980,cg02208432,cg02234048,cg02257953,cg02276135,cg02289285,cg02289438,cg02319142,cg02334877,cg02345556,cg02380535,cg02390806,cg02394506,cg02406084,cg02407647,cg02452435,cg02465993,cg02466788,cg02467435,cg02481642,cg02543989,cg02549819,cg02551604,cg02560595,cg02571055,cg02582028,cg02600394,cg02614438,cg02635260,cg02650754,cg02673002,cg02709167,cg02731990,cg02751803,cg02767663,cg02784464,cg02805354,cg02834447,cg02849511,cg02853801,cg02855432,cg02882337,cg02905175,cg02915939,cg02920851,cg02959108,cg02977524,cg02988476,cg03021329,cg03108237,cg03156008,cg03216580,cg03220455,cg03257308,cg03265014,cg03276323,cg03285229,cg03305906,cg03327018,cg03329597,cg03333546,cg03347694,cg03366951,cg03372526,cg03384979,cg03392221,cg03417454,cg03423665,cg03432241,cg03437883,cg03453179,cg03458265,cg03466977,cg03468524,cg03474430,cg03477792,cg03502656,cg03560586,cg03579757,cg03585734,cg03588998,cg03596910,cg03601828,cg03651525,cg03655237,cg03658251,cg03680338,cg03681057,cg03695591,cg03699054,cg03726693,cg03764095,cg03777461,cg03812784,cg03831667,cg03849132,cg03902505,cg03981535,cg04012082,cg04022888,cg04040925,cg04055096,cg04058041,cg04060051,cg04097874,cg04106389,cg04110105,cg04194678,cg04219504,cg04231319,cg04250194,cg04252942,cg04255421,cg04257751,cg04282141,cg04284128,cg04289385,cg04329172,cg04340384,cg04359828,cg04370226,cg04375931,cg04425944,cg04446345,cg04462132,cg04477510,cg04496895,cg04527603,cg04542395,cg04545003,cg04553112,cg04602284,cg04607844,cg04614656,cg04627747,cg04651914,cg04676645,cg04727522,cg04734572,cg04751511,cg04776727,cg04823952,cg04861640,cg04864327,cg04873221,cg04887104,cg04893899,cg04896851,cg04902443,cg04913265,cg04931690,cg04940435,cg05025605,cg05032887,cg05047537,cg05054006,cg05084827,cg05088285,cg05126044,cg05129572,cg05141217,cg05141856,cg05147244,cg05153152,cg05168133,cg05180856,cg05186936,cg05206825,cg05210480,cg05230511,cg05232865,cg05265024,cg05276956,cg05279622,cg05330262,cg05337753,cg05360138,cg05368731,cg05386410,cg05396397,cg05409597,cg05424126,cg05460903,cg05488054,cg05488384,cg05496603,cg05500930,cg05527609,cg05540472,cg05565139,cg05616069,cg05627522,cg05631262,cg05635388,cg05635452,cg05641698,cg05647571,cg05702778,cg05715076,cg05729249,cg05747401,cg05755972,cg05762461,cg05775895,cg05785973,cg05786354,cg05828893,cg05841700,cg05873137,cg05891562,cg05894494,cg05902108,cg05903274,cg05931995,cg05948642,cg05952475,cg05963690,cg05977053,cg05989862,cg06020537,cg06055669,cg06060754,cg06087623,cg06088623,cg06107159,cg06109293,cg06113708,cg06118287,cg06137588,cg06191042,cg06221963,cg06223926,cg06223951,cg06245352,cg06269281,cg06300469,cg06322356,cg06339338,cg06346307,cg06348275,cg06392426,cg06400590,cg06419239,cg06419732,cg06422694,cg06425870,cg06431347,cg06459104,cg06489993,cg06496648,cg06498468,cg06530960,cg06543331,cg06546033,cg06547513,cg06564751,cg06582575,cg06605299,cg06623918,cg06627557,cg06633162,cg06633413,cg06634504,cg06637938,cg06649546,cg06685724,cg06686712,cg06687318,cg06692744,cg06714981,cg06718696,cg06724812,cg06726154,cg06769815,cg06789686,cg06825512,cg06865026,cg06869292,cg06906869,cg06917867,cg06941159,cg06942309,cg06948242,cg06949439,cg06963182,cg06970220,cg06972903,cg06981781,cg06992877,cg07028950,cg07029024,cg07034561,cg07095347,cg07102210,cg07102368,cg07112210,cg07113474,cg07131374,cg07136909,cg07142400,cg07143303,cg07150166,cg07189167,cg07215662,cg07221530,cg07249765,cg07262873,cg07302272,cg07364631,cg07366871,cg07387382,cg07389322,cg07392085,cg07394127,cg07433054,cg07434284,cg07439611,cg07450552,cg07452164,cg07452809,cg07461715,cg07466807,cg07469467,cg07471614,cg07490142,cg07547279,cg07583744,cg07607196,cg07624650,cg07645296,cg07667469,cg07695256,cg07696842,cg07728250,cg07731871,cg07747785,cg07795081,cg07799879,cg07814122,cg07831351,cg07835181,cg07836921,cg07856568,cg07889765,cg07909619,cg07916784,cg07933538,cg07933720,cg07986336,cg08030119,cg08037817,cg08046784,cg08055338,cg08070646,cg08072862,cg08100221,cg08112313,cg08123158,cg08139543,cg08179353,cg08179530,cg08188268,cg08195484,cg08210727,cg08217354,cg08220957,cg08251901,cg08314984,cg08360281,cg08370546,cg08382737,cg08397993,cg08399831,cg08408040,cg08418472,cg08454824,cg08457029,cg08457178,cg08488708,cg08503702,cg08523029,cg08546933,cg08643692,cg08651346,cg08675364,cg08684840,cg08687025,cg08701064,cg08709029,cg08715935,cg08748184,cg08762628,cg08769156,cg08808571,cg08822352,cg08856318,cg08859206,cg08875094,cg08889125,cg08897537,cg08898775,cg08906930,cg08909806,cg08923054,cg08936898,cg08942051,cg08945988,cg08955448,cg08971049,cg08996748,cg09000155,cg09004661,cg09009770,cg09026258,cg09054695,cg09065672,cg09078960,cg09123533,cg09163930,cg09177545,cg09222863,cg09229392,cg09278089,cg09284795,cg09294095,cg09369493,cg09387559,cg09440129,cg09461728,cg09467607,cg09470059,cg09483595,cg09489048,cg09489281,cg09521519,cg09530468,cg09531659,cg09552892,cg09553448,cg09568647,cg09592244,cg09626299,cg09627874,cg09632946,cg09638344,cg09665332,cg09677945,cg09678212,cg09692838,cg09733528,cg09789256,cg09800633,cg09811183,cg09826288,cg09856091,cg09859492,cg09862928,cg09878855,cg09886946,cg09894503,cg09895527,cg09906169,cg09992948,cg10022447,cg10045840,cg10051217,cg10064339,cg10070864,cg10073837,cg10165859,cg10168055,cg10174563,cg10187029,cg10192340,cg10193107,cg10199490,cg10216848,cg10217749,cg10277195,cg10310183,cg10329874,cg10348941,cg10358780,cg10382689,cg10385390,cg10393190,cg10414026,cg10414466,cg10426581,cg10428661,cg10442549,cg10472759,cg10500788,cg10506844,cg10590465,cg10612096,cg10624860,cg10628982,cg10636540,cg10668190,cg10688950,cg10701640,cg10737469,cg10778915,cg10780632,cg10800941,cg10815453,cg10822866,cg10833838,cg10843707,cg10855283,cg10855531,cg10888348,cg10914478,cg10921709,cg10924444,cg10962762,cg10965265,cg11015634,cg11042561,cg11058807,cg11078875,cg11109077,cg11116878,cg11122665,cg11173636,cg11185950,cg11191385,cg11257193,cg11302988,cg11303988,cg11314411,cg11325146,cg11328541,cg11353440,cg11370381,cg11375692,cg11414254,cg11417675,cg11422359,cg11432751,cg11472631,cg11504954,cg11510247,cg11564601,cg11568728,cg11597418,cg11601663,cg11602178,cg11611505,cg11631012,cg11679871,cg11724726,cg11737251,cg11745271,cg11757894,cg11766498,cg11813497,cg11828042,cg11828820,cg11882488,cg11886879,cg11890956,cg11901034,cg11917694,cg11942930,cg11955166,cg11963755,cg12006683,cg12011299,cg12022583,cg12046867,cg12071511,cg12087004,cg12089028,cg12102607,cg12150066,cg12152765,cg12160664,cg12172153,cg12175038,cg12195592,cg12205413,cg12214765,cg12261451,cg12298832,cg12343639,cg12368916,cg12374693,cg12393668,cg12401437,cg12403956,cg12405232,cg12449821,cg12459000,cg12462883,cg12491643,cg12517288,cg12518124,cg12550172,cg12566650,cg12574596,cg12611243,cg12627844,cg12640565,cg12695986,cg12703841,cg12774992,cg12801329,cg12826239,cg12843227,cg12920004,cg12938224,cg13001838,cg13007210,cg13011109,cg13016924,cg13045504,cg13047720,cg13073564,cg13080503,cg13092992,cg13101390,cg13108653,cg13132497,cg13132858,cg13153964,cg13195254,cg13205059,cg13207180,cg13264672,cg13279811,cg13320631,cg13324305,cg13349042,cg13378093,cg13416901,cg13419774,cg13423180,cg13427897,cg13442969,cg13467780,cg13473803,cg13521840,cg13525088,cg13527872,cg13572037,cg13573388,cg13575071,cg13576669,cg13577076,cg13603099,cg13610422,cg13625390,cg13658542,cg13668635,cg13707224,cg13713152,cg13721028,cg13785068,cg13789015,cg13823595,cg13897783,cg13900873,cg13932362,cg13972202,cg13982090,cg14010105,cg14032465,cg14048834,cg14079131,cg14098659,cg14118616,cg14138475,cg14155397,cg14161821,cg14167415,cg14178348,cg14242557,cg14259594,cg14287814,cg14310674,cg14316118,cg14320960,cg14322157,cg14327698,cg14332225,cg14344989,cg14359061,cg14360225,cg14383655,cg14422827,cg14442939,cg14458563,cg14476852,cg14482998,cg14516473,cg14541557,cg14550153,cg14555996,cg14610875,cg14664341,cg14692106,cg14698961,cg14711818,cg14740952,cg14750269,cg14775994,cg14814621,cg14832954,cg14839725,cg14884039,cg14894114,cg14947478,cg15026715,cg15030167,cg15033269,cg15100426,cg15201536,cg15225532,cg15264354,cg15317982,cg15337392,cg15348288,cg15348902,cg15384668,cg15439915,cg15443223,cg15473028,cg15479262,cg15522716,cg15526747,cg15540054,cg15623260,cg15682239,cg15712413,cg15715852,cg15721243,cg15740811,cg15743157,cg15790037,cg15822222,cg15824907,cg15831967,cg15842084,cg15876825,cg15913645,cg15927357,cg15985703,cg16004875,cg16077991,cg16082336,cg16102102,cg16109817,cg16116407,cg16117710,cg16159134,cg16175703,cg16210374,cg16217445,cg16220770,cg16239717,cg16245911,cg16252808,cg16301894,cg16312900,cg16313243,cg16341836,cg16348638,cg16408865,cg16437021,cg16497828,cg16516295,cg16534698,cg16541432,cg16569650,cg16604233,cg16615211,cg16663209,cg16673149,cg16674327,cg16718606,cg16719409,cg16756407,cg16789867,cg16809858,cg16856981,cg16862695,cg16868237,cg16895370,cg16915580,cg16923290,cg16949228,cg16949673,cg16992985,cg17007574,cg17015467,cg17040800,cg17050756,cg17053223,cg17059388,cg17120578,cg17144790,cg17179660,cg17187621,cg17201563,cg17203037,cg17231980,cg17245989,cg17327111,cg17362402,cg17363305,cg17392605,cg17395555,cg17401724,cg17408686,cg17425144,cg17445812,cg17482783,cg17498841,cg17560472,cg17580178,cg17608911,cg17611880,cg17618285,cg17629820,cg17629870,cg17688768,cg17700903,cg17715556,cg17738861,cg17751646,cg17789102,cg17797106,cg17839166,cg17852021,cg17863274,cg17916960,cg18003427,cg18044572,cg18142353,cg18155211,cg18223359,cg18231025,cg18243412,cg18259342,cg18273401,cg18361445,cg18366541,cg18373318,cg18402546,cg18427091,cg18441479,cg18538270,cg18593194,cg18605382,cg18622418,cg18678763,cg18690282,cg18721802,cg18731860,cg18753646,cg18806716,cg18810026,cg18814616,cg18825034,cg18856296,cg18899797,cg18951332,cg18959453,cg18977397,cg18986008,cg18990612,cg19028706,cg19082212,cg19127966,cg19149020,cg19168482,cg19308989,cg19325477,cg19336497,cg19378330,cg19395017,cg19404215,cg19419914,cg19427746,cg19442470,cg19460792,cg19461320,cg19477551,cg19496479,cg19497998,cg19547330,cg19553654,cg19604110,cg19610905,cg19676182,cg19702880,cg19707454,cg19709743,cg19723528,cg19728859,cg19782731,cg19800497,cg19856934,cg19873297,cg19894312,cg19944138,cg19981660,cg19997502,cg20063450,cg20064269,cg20153322,cg20169015,cg20177690,cg20180721,cg20188733,cg20192814,cg20208858,cg20246851,cg20291244,cg20301993,cg20308540,cg20319791,cg20382790,cg20435097,cg20438286,cg20460697,cg20475984,cg20480061,cg20483578,cg20491446,cg20527831,cg20635144,cg20673407,cg20680720,cg20697399,cg20727362,cg20748132,cg20760168,cg20761395,cg20773800,cg20802868,cg20834123,cg20847228,cg20853467,cg20909136,cg20921096,cg20926282,cg20948151,cg21006536,cg21058413,cg21114390,cg21136789,cg21137540,cg21139150,cg21175246,cg21255657,cg21278102,cg21303039,cg21321148,cg21327887,cg21405761,cg21523688,cg21523808,cg21540775,cg21583054,cg21596469,cg21601994,cg21648245,cg21656251,cg21665078,cg21684021,cg21786191,cg21816996,cg21827317,cg21832243,cg21868348,cg21908344,cg21976957,cg21982246,cg22017733,cg22025859,cg22052514,cg22055719,cg22093306,cg22101147,cg22112435,cg22114991,cg22194548,cg22203077,cg22256354,cg22306009,cg22334681,cg22345048,cg22424056,cg22431486,cg22435684,cg22447106,cg22462835,cg22475246,cg22508957,cg22554448,cg22599996,cg22650648,cg22676075,cg22680931,cg22682154,cg22683308,cg22697516,cg22709217,cg22752492,cg22800045,cg22857604,cg22866565,cg22911867,cg22918043,cg22956084,cg22976778,cg22977055,cg22978477,cg23003874,cg23034420,cg23090583,cg23091117,cg23110005,cg23139584,cg23162821,cg23196123,cg23204810,cg23221603,cg23255995,cg23287596,cg23325242,cg23348679,cg23371584,cg23372216,cg23424158,cg23425970,cg23429235,cg23437967,cg23506391,cg23518633,cg23542880,cg23642061,cg23663332,cg23678954,cg23690804,cg23691021,cg23717251,cg23734194,cg23736940,cg23758822,cg23783703,cg23843812,cg23868480,cg23884217,cg23933602,cg23942311,cg23947928,cg23992051,cg24027602,cg24045875,cg24075332,cg24109273,cg24126361,cg24213184,cg24260851,cg24309215,cg24325362,cg24332411,cg24426391,cg24427597,cg24441185,cg24453118,cg24454932,cg24499839,cg24537942,cg24556660,cg24649713,cg24674445,cg24686644,cg24786174,cg24787102,cg24811805,cg24816866,cg24860938,cg24885937,cg24949191,cg24956452,cg25010880,cg25017620,cg25039477,cg25054828,cg25127323,cg25134872,cg25169483,cg25186680,cg25188949,cg25259712,cg25263912,cg25363789,cg25364880,cg25390199,cg25457832,cg25474616,cg25499543,cg25506326,cg25560215,cg25664220,cg25675800,cg25695041,cg25736251,cg25790333,cg25801113,cg25809561,cg25852941,cg25970491,cg25974349,cg25980539,cg25989392,cg25996647,cg25998278,cg26080737,cg26087171,cg26088931,cg26116260,cg26119090,cg26158447,cg26185508,cg26192567,cg26215428,cg26215554,cg26233374,cg26280349,cg26319873,cg26338869,cg26399995,cg26490758,cg26500773,cg26504305,cg26556624,cg26569449,cg26576875,cg26618737,cg26665480,cg26724975,cg26731460,cg26748578,cg26752888,cg26759740,cg26777074,cg26788216,cg26805528,cg26809488,cg26850117,cg26894552,cg26958806,cg26983578,cg27009374,cg27018554,cg27026202,cg27046573,cg27066989,cg27099455,cg27126555,cg27129145,cg27181169,cg27201837,cg27211696,cg27286993,cg27299712,cg27304042,cg27332131,cg27332938,cg27373749,cg27407667,cg27418434,cg27419914,cg27425413,cg27490568,cg27499953,cg27570637,cg27599856,cg27634845,cg27636669,cg27647255	GSM595926	1
-2.35	1	Fetal_Brain	Fetal Brain	DHS	UW.Fetal_Brain.ChromatinAccessibility.H-23284.DS14815.twopass.merge150.wgt10.zgt2.wig.gz	cg00004818,cg00034769,cg00043564,cg00047081,cg00066239,cg00086921,cg00108722,cg00110688,cg00114132,cg00128766,cg00131081,cg00146756,cg00169121,cg00171729,cg00188321,cg00189850,cg00207965,cg00211174,cg00219210,cg00232092,cg00275665,cg00277334,cg00284516,cg00298025,cg00299943,cg00310728,cg00318495,cg00318989,cg00329014,cg00383909,cg00386141,cg00397522,cg00399407,cg00410788,cg00419186,cg00420922,cg00458337,cg00466116,cg00475140,cg00485301,cg00495303,cg00496455,cg00529236,cg00545801,cg00601890,cg00615188,cg00631329,cg00635294,cg00655913,cg00687962,cg00695362,cg00702593,cg00721416,cg00733150,cg00754338,cg00791764,cg00796711,cg00810055,cg00846297,cg00856667,cg00857968,cg00858294,cg00870514,cg00893657,cg00913360,cg00934355,cg00952211,cg01030404,cg01036806,cg01044637,cg01047297,cg01074613,cg01104045,cg01156108,cg01190171,cg01205267,cg01209934,cg01218899,cg01228342,cg01239044,cg01251757,cg01256391,cg01277451,cg01284869,cg01288977,cg01303236,cg01307684,cg01324200,cg01324343,cg01345157,cg01360084,cg01384554,cg01406381,cg01412419,cg01414830,cg01446219,cg01472464,cg01473018,cg01475952,cg01476442,cg01481557,cg01525366,cg01527307,cg01571842,cg01612629,cg01614726,cg01627594,cg01641778,cg01642733,cg01715842,cg01724150,cg01732984,cg01733572,cg01741372,cg01745370,cg01747364,cg01758899,cg01770232,cg01773127,cg01785514,cg01796511,cg01806741,cg01818369,cg01818953,cg01828414,cg01837375,cg01841306,cg01851573,cg01857019,cg01876632,cg01889773,cg01906119,cg01933774,cg01934777,cg01960128,cg01977079,cg02010655,cg02011124,cg02018176,cg02032966,cg02126909,cg02131013,cg02154914,cg02157403,cg02197034,cg02206980,cg02208432,cg02234048,cg02257953,cg02276135,cg02289285,cg02289438,cg02301685,cg02310358,cg02319142,cg02345556,cg02359409,cg02390806,cg02394506,cg02406084,cg02465993,cg02466788,cg02467435,cg02481642,cg02543989,cg02549819,cg02551604,cg02571055,cg02635260,cg02635726,cg02640540,cg02650754,cg02673002,cg02709167,cg02731990,cg02745156,cg02751803,cg02767663,cg02784464,cg02812767,cg02849511,cg02853801,cg02855432,cg02882337,cg02905053,cg02905175,cg02915939,cg02920851,cg02946294,cg02977524,cg02988476,cg03050188,cg03108237,cg03120836,cg03156008,cg03257308,cg03285229,cg03305906,cg03327018,cg03328615,cg03329597,cg03333546,cg03366951,cg03372526,cg03384979,cg03432241,cg03437883,cg03453179,cg03477792,cg03492634,cg03492924,cg03502656,cg03560586,cg03572680,cg03579757,cg03588998,cg03601828,cg03604930,cg03651525,cg03658251,cg03695591,cg03699054,cg03726693,cg03764095,cg03771547,cg03808017,cg03824275,cg03831667,cg03849132,cg03900255,cg03902505,cg03961133,cg03977056,cg04012082,cg04022888,cg04040925,cg04055096,cg04060051,cg04060163,cg04097874,cg04106389,cg04110105,cg04137224,cg04194678,cg04200607,cg04214706,cg04226738,cg04250194,cg04255421,cg04257751,cg04284128,cg04311604,cg04329172,cg04340384,cg04351776,cg04370226,cg04375931,cg04425944,cg04462132,cg04527603,cg04537327,cg04542395,cg04545003,cg04553112,cg04567952,cg04607844,cg04614656,cg04627747,cg04651914,cg04676645,cg04727522,cg04734572,cg04751511,cg04776727,cg04783235,cg04809136,cg04847434,cg04861640,cg04864327,cg04873221,cg04887104,cg04913265,cg04915494,cg04922576,cg04931690,cg04940435,cg05025605,cg05032887,cg05047537,cg05054006,cg05068570,cg05084827,cg05088285,cg05126044,cg05129572,cg05141217,cg05141856,cg05147244,cg05168133,cg05186936,cg05206825,cg05210480,cg05227416,cg05230511,cg05232865,cg05233441,cg05247640,cg05265024,cg05279622,cg05330262,cg05337753,cg05360138,cg05368731,cg05370662,cg05385881,cg05386410,cg05396397,cg05409597,cg05424126,cg05460903,cg05488054,cg05496603,cg05500930,cg05505459,cg05527609,cg05540472,cg05565139,cg05627522,cg05631262,cg05635452,cg05641698,cg05647571,cg05702778,cg05714243,cg05715076,cg05729249,cg05747401,cg05755972,cg05762461,cg05775895,cg05777052,cg05785973,cg05786354,cg05828893,cg05841700,cg05871802,cg05873137,cg05878887,cg05891562,cg05902108,cg05945274,cg05948642,cg05952475,cg05963690,cg05989862,cg06020537,cg06028605,cg06055669,cg06060754,cg06087623,cg06088623,cg06113708,cg06118287,cg06137588,cg06191042,cg06221963,cg06223926,cg06245352,cg06269281,cg06292624,cg06300469,cg06322356,cg06339338,cg06346307,cg06348275,cg06365898,cg06400590,cg06422694,cg06431347,cg06459104,cg06489993,cg06492412,cg06496648,cg06498468,cg06530960,cg06539924,cg06543331,cg06546033,cg06547513,cg06561607,cg06564751,cg06582575,cg06605299,cg06623918,cg06627557,cg06633162,cg06633413,cg06634504,cg06637938,cg06649546,cg06685724,cg06686712,cg06687318,cg06692744,cg06714981,cg06718696,cg06724812,cg06726154,cg06769815,cg06789686,cg06795995,cg06825512,cg06865026,cg06917450,cg06917867,cg06937572,cg06941159,cg06948242,cg06949439,cg06963182,cg06970220,cg06981781,cg06992877,cg07028950,cg07029024,cg07034561,cg07044770,cg07102368,cg07113474,cg07131374,cg07135960,cg07142400,cg07150166,cg07183361,cg07220726,cg07221530,cg07249765,cg07258167,cg07262873,cg07366871,cg07387382,cg07389322,cg07392085,cg07394127,cg07433054,cg07439611,cg07450552,cg07452164,cg07452809,cg07461715,cg07466807,cg07468101,cg07469467,cg07490142,cg07545846,cg07547279,cg07583744,cg07624650,cg07645296,cg07667469,cg07695256,cg07696842,cg07728250,cg07731871,cg07739340,cg07747785,cg07795081,cg07799879,cg07836921,cg07837209,cg07856568,cg07889765,cg07909619,cg07916784,cg07933720,cg07982935,cg07986336,cg07991139,cg08030119,cg08046784,cg08055338,cg08062396,cg08072862,cg08081727,cg08123158,cg08139543,cg08179353,cg08179530,cg08188268,cg08195484,cg08210727,cg08217354,cg08220957,cg08251901,cg08314984,cg08333283,cg08360281,cg08370546,cg08373528,cg08399831,cg08408040,cg08418472,cg08446038,cg08454824,cg08457029,cg08503702,cg08523029,cg08545169,cg08546933,cg08577424,cg08643692,cg08651346,cg08672296,cg08675364,cg08687025,cg08709029,cg08748184,cg08761308,cg08762628,cg08769156,cg08808571,cg08822352,cg08856318,cg08859206,cg08875094,cg08889125,cg08897537,cg08898775,cg08902139,cg08906930,cg08909806,cg08936898,cg08942051,cg08945988,cg08971049,cg08996748,cg09000155,cg09004661,cg09009770,cg09026258,cg09054695,cg09065672,cg09078960,cg09163930,cg09177545,cg09222863,cg09229392,cg09230104,cg09279763,cg09284795,cg09294095,cg09369269,cg09387559,cg09423836,cg09440129,cg09461728,cg09470059,cg09473613,cg09483595,cg09489281,cg09521519,cg09530468,cg09552892,cg09561125,cg09561954,cg09571762,cg09592244,cg09627874,cg09632946,cg09638344,cg09664258,cg09677945,cg09678212,cg09692653,cg09692838,cg09733528,cg09789256,cg09811183,cg09819844,cg09826288,cg09859492,cg09878855,cg09886946,cg09890289,cg09894503,cg09895527,cg09906169,cg09992948,cg10022447,cg10038802,cg10045840,cg10051217,cg10064339,cg10070864,cg10073837,cg10105414,cg10161289,cg10174563,cg10187029,cg10189135,cg10193107,cg10193422,cg10216848,cg10262710,cg10277195,cg10310183,cg10331829,cg10348941,cg10358780,cg10361675,cg10382689,cg10393190,cg10414026,cg10414466,cg10426581,cg10428661,cg10442549,cg10451844,cg10472759,cg10500788,cg10590465,cg10610477,cg10624860,cg10628982,cg10636540,cg10668190,cg10688950,cg10701640,cg10780632,cg10807101,cg10807894,cg10822866,cg10843707,cg10855283,cg10855531,cg10888348,cg10921709,cg10924444,cg10962762,cg10985371,cg11015634,cg11042561,cg11054774,cg11058807,cg11078875,cg11109077,cg11116878,cg11122665,cg11173636,cg11191385,cg11195884,cg11257193,cg11288282,cg11303988,cg11314411,cg11328541,cg11329853,cg11353440,cg11370381,cg11414254,cg11416969,cg11417675,cg11422359,cg11432751,cg11461633,cg11472631,cg11510247,cg11545871,cg11564601,cg11597418,cg11602178,cg11603365,cg11611505,cg11631012,cg11668419,cg11679871,cg11724726,cg11737251,cg11745271,cg11757894,cg11766498,cg11813497,cg11828042,cg11828820,cg11882488,cg11890956,cg11901034,cg11907977,cg11917694,cg11963755,cg12006683,cg12011299,cg12022583,cg12046867,cg12087004,cg12089028,cg12102607,cg12149513,cg12152765,cg12160664,cg12172153,cg12175038,cg12195592,cg12205413,cg12214765,cg12222906,cg12261451,cg12343639,cg12363726,cg12374693,cg12393668,cg12403956,cg12405232,cg12449821,cg12459000,cg12460838,cg12491643,cg12517288,cg12550172,cg12566650,cg12574596,cg12611243,cg12627844,cg12640565,cg12703841,cg12774992,cg12801329,cg12826239,cg12843227,cg12843448,cg12920004,cg12925881,cg12938224,cg13000497,cg13011109,cg13016924,cg13047720,cg13059997,cg13080503,cg13092992,cg13101390,cg13132497,cg13132858,cg13153964,cg13195254,cg13236934,cg13279811,cg13320631,cg13324305,cg13339907,cg13349042,cg13378093,cg13378192,cg13416901,cg13421331,cg13427897,cg13442969,cg13467780,cg13473803,cg13520475,cg13521840,cg13525088,cg13525397,cg13527872,cg13560919,cg13572037,cg13573388,cg13575071,cg13576669,cg13603099,cg13625390,cg13658542,cg13668635,cg13713152,cg13717768,cg13721028,cg13748746,cg13770235,cg13785068,cg13789015,cg13870500,cg13897783,cg13900873,cg13924514,cg13932362,cg13972202,cg13982090,cg14010105,cg14048834,cg14079131,cg14082739,cg14098659,cg14118616,cg14155397,cg14161821,cg14167415,cg14178348,cg14208863,cg14234776,cg14242557,cg14259594,cg14287814,cg14310674,cg14316118,cg14320960,cg14327698,cg14359061,cg14360225,cg14360907,cg14383655,cg14422827,cg14442939,cg14458563,cg14476852,cg14482998,cg14523723,cg14541557,cg14550153,cg14555996,cg14575602,cg14588463,cg14610875,cg14683248,cg14692106,cg14698961,cg14711818,cg14750269,cg14775994,cg14812222,cg14832023,cg14832682,cg14832954,cg14839725,cg14874256,cg14912388,cg14941179,cg14947478,cg15026715,cg15100426,cg15169212,cg15201536,cg15225532,cg15264354,cg15282709,cg15323541,cg15325809,cg15337392,cg15348288,cg15348902,cg15378869,cg15384668,cg15433269,cg15439915,cg15473028,cg15479262,cg15503403,cg15526747,cg15540054,cg15623260,cg15682239,cg15712413,cg15715852,cg15740811,cg15743157,cg15790037,cg15822222,cg15824907,cg15842084,cg15876825,cg15892950,cg15895121,cg15913645,cg15927357,cg16077991,cg16082336,cg16102102,cg16109817,cg16109875,cg16117710,cg16139685,cg16159134,cg16159152,cg16175703,cg16187635,cg16210374,cg16217445,cg16220770,cg16239717,cg16245911,cg16252808,cg16270291,cg16285946,cg16301894,cg16311366,cg16312900,cg16313243,cg16340485,cg16348638,cg16393899,cg16405432,cg16408865,cg16437021,cg16516295,cg16541432,cg16604233,cg16615211,cg16618482,cg16622246,cg16663209,cg16673149,cg16674327,cg16718606,cg16747903,cg16756407,cg16789867,cg16809858,cg16846691,cg16856981,cg16862695,cg16915580,cg16923290,cg16931664,cg16949228,cg16949673,cg17007574,cg17015467,cg17040800,cg17053223,cg17120578,cg17128892,cg17144790,cg17179660,cg17187621,cg17231980,cg17245989,cg17274605,cg17327111,cg17362402,cg17363305,cg17379666,cg17392605,cg17395555,cg17401724,cg17408686,cg17425144,cg17445812,cg17482783,cg17498841,cg17544101,cg17560472,cg17580178,cg17608911,cg17611880,cg17618285,cg17629820,cg17629870,cg17690034,cg17700903,cg17715556,cg17724175,cg17751646,cg17789102,cg17793814,cg17797106,cg17839166,cg17843510,cg17852021,cg17863274,cg17916960,cg17944189,cg18117039,cg18142353,cg18155211,cg18223359,cg18231025,cg18243412,cg18259342,cg18273401,cg18361445,cg18373318,cg18375974,cg18402546,cg18427091,cg18441479,cg18475748,cg18516195,cg18538270,cg18593194,cg18622418,cg18678763,cg18690282,cg18721802,cg18731860,cg18753646,cg18780491,cg18814616,cg18825034,cg18856296,cg18899797,cg18951332,cg18955493,cg18959453,cg18977397,cg18986008,cg19028706,cg19127966,cg19149020,cg19168482,cg19313034,cg19325477,cg19330582,cg19336497,cg19378330,cg19395017,cg19404215,cg19419914,cg19432846,cg19460792,cg19477551,cg19496479,cg19497998,cg19547330,cg19553654,cg19604110,cg19605110,cg19610905,cg19630984,cg19634315,cg19676182,cg19702880,cg19707454,cg19709608,cg19709743,cg19740012,cg19782731,cg19856934,cg19859481,cg19894312,cg19944138,cg19981660,cg19985477,cg19997502,cg20063450,cg20064269,cg20124963,cg20153322,cg20169015,cg20177690,cg20180721,cg20190922,cg20192814,cg20208858,cg20246851,cg20291244,cg20301993,cg20308540,cg20319791,cg20382790,cg20401101,cg20435097,cg20438286,cg20448089,cg20460697,cg20475984,cg20480061,cg20491446,cg20585768,cg20590252,cg20635144,cg20673407,cg20680720,cg20727362,cg20760168,cg20761395,cg20792736,cg20802868,cg20853467,cg20909136,cg20940127,cg21006536,cg21101527,cg21114390,cg21136789,cg21139150,cg21175246,cg21213154,cg21255657,cg21276379,cg21303039,cg21327887,cg21405761,cg21480333,cg21523688,cg21523808,cg21540775,cg21583054,cg21596469,cg21601994,cg21648245,cg21656251,cg21665078,cg21684021,cg21786191,cg21827317,cg21832243,cg21834123,cg21908344,cg21976957,cg22017733,cg22025859,cg22055719,cg22091621,cg22112435,cg22114991,cg22194548,cg22203077,cg22228586,cg22247664,cg22306009,cg22307022,cg22334681,cg22345048,cg22364021,cg22424056,cg22431486,cg22435684,cg22447106,cg22462835,cg22475246,cg22489759,cg22508957,cg22516745,cg22541572,cg22554448,cg22643110,cg22650648,cg22676075,cg22680931,cg22682154,cg22683308,cg22697516,cg22709217,cg22800045,cg22857604,cg22866565,cg22911867,cg22918043,cg22925256,cg22930275,cg22956084,cg22976778,cg22977055,cg22978477,cg23003874,cg23034420,cg23039636,cg23090583,cg23091117,cg23139584,cg23162821,cg23173402,cg23193277,cg23196123,cg23204810,cg23221603,cg23228227,cg23255995,cg23260525,cg23261809,cg23283614,cg23325242,cg23348679,cg23371584,cg23372216,cg23429235,cg23437967,cg23506391,cg23512531,cg23518633,cg23520688,cg23542880,cg23586565,cg23602092,cg23642061,cg23690804,cg23691021,cg23717251,cg23734194,cg23758822,cg23783703,cg23813372,cg23843812,cg23933602,cg23942311,cg23947928,cg23992051,cg24005645,cg24013909,cg24027602,cg24033444,cg24045875,cg24109273,cg24173753,cg24182508,cg24213184,cg24260851,cg24309215,cg24325362,cg24332411,cg24426391,cg24427597,cg24441185,cg24450496,cg24453118,cg24454932,cg24499839,cg24511711,cg24537942,cg24556660,cg24674445,cg24686644,cg24787102,cg24811805,cg24816866,cg24860938,cg24917105,cg24949191,cg24956452,cg25010880,cg25017620,cg25039477,cg25054828,cg25120210,cg25127323,cg25134872,cg25169483,cg25186680,cg25188949,cg25259712,cg25364880,cg25390199,cg25436684,cg25448404,cg25457832,cg25474616,cg25499543,cg25506326,cg25548966,cg25560215,cg25675800,cg25736251,cg25742374,cg25771683,cg25774094,cg25801113,cg25809561,cg25852941,cg25970491,cg25974349,cg25980539,cg25998278,cg26060021,cg26080737,cg26087171,cg26088931,cg26115550,cg26116260,cg26119090,cg26158447,cg26185508,cg26192567,cg26215428,cg26215554,cg26233374,cg26319873,cg26338869,cg26344513,cg26399995,cg26490758,cg26500773,cg26504305,cg26514793,cg26549480,cg26556624,cg26561254,cg26569449,cg26576875,cg26613073,cg26618737,cg26652562,cg26665480,cg26724975,cg26731460,cg26752888,cg26759740,cg26777074,cg26809488,cg26850117,cg26864766,cg26894552,cg26958806,cg26983578,cg27009374,cg27018554,cg27046573,cg27066989,cg27099455,cg27129145,cg27181169,cg27201837,cg27211696,cg27299712,cg27304042,cg27305037,cg27332131,cg27332938,cg27334542,cg27366882,cg27407667,cg27419914,cg27425413,cg27490568,cg27499953,cg27513339,cg27570637,cg27634845,cg27636669	GSM595928	1
-1.502	0.999	Fetal_Brain	Fetal Brain	DHS	UW.Fetal_Brain.ChromatinAccessibility.H-23399.DS15453.twopass.merge150.wgt10.zgt2.wig.gz	cg00004818,cg00034769,cg00043564,cg00047081,cg00049066,cg00057722,cg00062382,cg00066239,cg00086921,cg00093057,cg00110688,cg00114132,cg00114966,cg00122951,cg00128766,cg00131081,cg00146756,cg00171729,cg00206168,cg00207965,cg00211174,cg00232092,cg00255919,cg00275181,cg00275665,cg00277334,cg00284516,cg00292029,cg00298025,cg00304695,cg00306523,cg00318989,cg00329014,cg00336867,cg00383909,cg00386141,cg00397522,cg00399407,cg00405699,cg00410788,cg00419186,cg00420922,cg00451054,cg00456672,cg00458337,cg00461015,cg00466116,cg00474218,cg00475140,cg00485301,cg00495303,cg00496455,cg00505481,cg00529236,cg00532936,cg00534318,cg00545801,cg00563845,cg00568177,cg00569813,cg00583046,cg00601890,cg00615188,cg00631329,cg00635294,cg00646813,cg00655788,cg00655913,cg00676711,cg00687962,cg00695362,cg00702593,cg00721416,cg00733150,cg00754338,cg00766382,cg00769632,cg00782443,cg00786165,cg00791764,cg00796711,cg00810055,cg00835031,cg00846297,cg00856667,cg00857968,cg00858294,cg00870514,cg00871371,cg00892208,cg00893657,cg00913360,cg00919702,cg00934355,cg00937262,cg00939486,cg00944873,cg00952211,cg00982389,cg01030404,cg01036806,cg01044637,cg01047297,cg01064725,cg01074613,cg01082878,cg01091076,cg01104045,cg01121063,cg01147810,cg01156108,cg01190171,cg01205267,cg01209934,cg01216565,cg01218899,cg01228342,cg01239044,cg01251757,cg01256391,cg01256665,cg01277451,cg01284858,cg01284869,cg01288977,cg01294695,cg01294757,cg01303236,cg01307684,cg01309013,cg01324200,cg01324343,cg01345157,cg01359822,cg01372059,cg01405910,cg01412419,cg01413809,cg01414830,cg01421867,cg01427108,cg01446219,cg01464730,cg01472464,cg01473018,cg01474770,cg01476442,cg01480447,cg01481557,cg01525366,cg01527307,cg01540380,cg01548680,cg01609658,cg01612629,cg01614726,cg01627594,cg01641778,cg01642733,cg01679043,cg01697026,cg01715842,cg01724150,cg01732984,cg01733572,cg01741372,cg01745370,cg01747364,cg01758899,cg01766873,cg01770232,cg01785514,cg01806741,cg01818369,cg01818953,cg01828414,cg01837375,cg01841306,cg01857019,cg01868499,cg01876632,cg01882395,cg01889773,cg01906119,cg01912298,cg01914162,cg01960128,cg01977079,cg02000275,cg02006203,cg02032966,cg02058787,cg02059896,cg02126909,cg02131013,cg02132783,cg02154914,cg02157403,cg02196730,cg02197034,cg02197387,cg02206980,cg02208432,cg02234048,cg02237119,cg02250002,cg02257953,cg02276135,cg02276361,cg02289285,cg02289438,cg02319142,cg02334877,cg02344895,cg02345556,cg02359409,cg02390806,cg02394506,cg02406084,cg02412616,cg02427933,cg02452435,cg02465993,cg02466788,cg02467435,cg02481789,cg02516189,cg02527881,cg02543989,cg02549819,cg02551604,cg02558361,cg02563485,cg02571055,cg02600394,cg02614438,cg02632109,cg02633609,cg02635260,cg02635726,cg02640147,cg02640540,cg02650754,cg02664109,cg02673002,cg02685365,cg02709167,cg02722613,cg02731990,cg02745009,cg02745156,cg02751803,cg02754929,cg02784464,cg02812767,cg02829533,cg02853801,cg02855432,cg02874061,cg02882337,cg02890052,cg02905175,cg02910054,cg02915939,cg02920851,cg02946294,cg02959108,cg02977524,cg02988476,cg03050188,cg03066986,cg03096107,cg03108237,cg03120836,cg03123370,cg03156008,cg03167953,cg03178678,cg03199678,cg03216580,cg03220455,cg03229961,cg03257308,cg03265014,cg03271093,cg03285229,cg03291755,cg03305906,cg03327018,cg03329597,cg03333546,cg03347694,cg03361579,cg03366951,cg03372526,cg03384979,cg03394664,cg03417454,cg03425045,cg03432241,cg03447137,cg03453179,cg03458265,cg03465399,cg03466977,cg03468524,cg03477792,cg03492634,cg03492924,cg03502656,cg03551667,cg03560586,cg03572680,cg03579757,cg03585734,cg03588998,cg03594311,cg03601828,cg03651525,cg03655237,cg03658251,cg03680338,cg03681057,cg03694466,cg03695591,cg03699054,cg03706154,cg03714609,cg03726693,cg03764095,cg03802191,cg03806695,cg03812784,cg03824275,cg03831667,cg03847641,cg03847932,cg03849132,cg03864958,cg03865101,cg03868770,cg03900255,cg03902505,cg03961133,cg03978421,cg03981535,cg04005843,cg04012082,cg04021910,cg04022888,cg04036640,cg04040925,cg04055096,cg04058041,cg04060163,cg04097874,cg04106389,cg04128524,cg04132472,cg04194678,cg04200607,cg04203079,cg04213746,cg04219504,cg04220779,cg04226738,cg04231319,cg04244433,cg04250194,cg04255421,cg04257751,cg04284128,cg04311604,cg04329172,cg04340384,cg04351776,cg04359828,cg04370226,cg04371358,cg04375931,cg04390734,cg04391064,cg04415269,cg04425944,cg04446345,cg04458368,cg04462132,cg04477510,cg04496895,cg04527603,cg04542395,cg04545003,cg04552451,cg04553112,cg04567952,cg04602284,cg04607844,cg04614656,cg04627747,cg04635280,cg04651914,cg04657146,cg04676645,cg04727522,cg04731861,cg04734572,cg04751511,cg04756296,cg04756853,cg04759999,cg04764455,cg04783235,cg04786164,cg04809136,cg04847434,cg04861640,cg04864327,cg04868655,cg04873221,cg04893899,cg04902443,cg04913265,cg04915494,cg04931690,cg04940435,cg04953357,cg04977856,cg04997361,cg05036993,cg05047537,cg05054006,cg05084827,cg05088285,cg05093455,cg05129050,cg05129572,cg05131771,cg05141856,cg05147244,cg05167655,cg05168133,cg05186936,cg05206825,cg05210480,cg05227416,cg05230511,cg05232865,cg05233441,cg05265024,cg05276956,cg05330262,cg05337753,cg05360138,cg05368731,cg05378572,cg05381300,cg05386410,cg05396397,cg05409597,cg05417950,cg05419581,cg05424126,cg05445490,cg05460903,cg05468953,cg05483048,cg05488054,cg05488384,cg05496603,cg05500930,cg05511755,cg05527609,cg05540472,cg05565139,cg05616069,cg05624017,cg05627522,cg05631262,cg05635388,cg05635452,cg05641698,cg05647571,cg05658137,cg05666446,cg05702778,cg05715076,cg05728019,cg05729249,cg05747401,cg05755972,cg05761882,cg05762461,cg05763378,cg05775895,cg05777052,cg05785973,cg05786354,cg05828893,cg05841700,cg05873137,cg05878887,cg05891562,cg05892483,cg05894494,cg05902108,cg05903274,cg05908908,cg05931995,cg05948642,cg05952475,cg05963690,cg05971934,cg05977053,cg05989862,cg05992628,cg05996042,cg06016645,cg06020537,cg06055669,cg06060754,cg06073814,cg06088623,cg06109293,cg06118287,cg06137588,cg06160413,cg06191042,cg06200634,cg06221963,cg06223926,cg06223951,cg06245352,cg06269281,cg06280307,cg06287003,cg06300469,cg06339338,cg06346307,cg06348275,cg06365898,cg06400590,cg06405219,cg06419732,cg06422694,cg06459104,cg06489993,cg06496648,cg06498468,cg06521852,cg06530960,cg06541857,cg06543331,cg06546033,cg06547513,cg06553984,cg06561607,cg06564751,cg06582575,cg06600936,cg06603074,cg06605299,cg06623918,cg06627557,cg06633162,cg06633413,cg06634504,cg06637938,cg06642677,cg06685724,cg06686712,cg06686725,cg06687318,cg06692744,cg06694446,cg06714981,cg06718696,cg06726154,cg06729434,cg06769815,cg06789686,cg06795995,cg06825512,cg06828505,cg06864431,cg06865026,cg06869292,cg06879998,cg06917450,cg06917867,cg06920214,cg06936155,cg06937572,cg06941159,cg06949439,cg06963182,cg06970220,cg06972903,cg06981781,cg06992877,cg07008989,cg07012243,cg07017331,cg07028950,cg07034561,cg07102368,cg07112210,cg07113474,cg07117084,cg07124650,cg07131374,cg07142400,cg07150166,cg07189167,cg07215662,cg07220726,cg07221530,cg07228754,cg07233700,cg07258167,cg07262873,cg07318398,cg07319276,cg07364631,cg07366871,cg07371747,cg07387382,cg07389322,cg07392085,cg07394127,cg07398106,cg07420224,cg07433054,cg07439611,cg07450552,cg07452164,cg07452489,cg07452809,cg07461715,cg07466807,cg07468101,cg07469467,cg07490142,cg07530359,cg07539182,cg07545846,cg07547279,cg07572930,cg07607196,cg07624650,cg07645296,cg07667469,cg07673080,cg07695256,cg07696842,cg07728250,cg07731871,cg07747785,cg07791039,cg07795081,cg07797709,cg07799239,cg07799879,cg07812904,cg07814122,cg07831351,cg07835181,cg07837209,cg07856568,cg07881013,cg07889765,cg07909619,cg07915219,cg07916784,cg07933720,cg07950857,cg07984904,cg07991139,cg07999547,cg08029281,cg08030119,cg08037817,cg08046784,cg08055338,cg08062396,cg08070646,cg08072862,cg08081727,cg08112313,cg08113459,cg08123158,cg08139543,cg08179530,cg08188268,cg08192033,cg08195484,cg08210727,cg08220957,cg08251901,cg08297640,cg08333283,cg08339898,cg08344080,cg08356028,cg08360281,cg08365687,cg08370546,cg08376453,cg08379332,cg08399831,cg08408040,cg08418472,cg08450732,cg08454824,cg08457029,cg08457178,cg08469646,cg08488708,cg08497121,cg08503702,cg08523029,cg08524109,cg08530439,cg08545169,cg08546933,cg08549034,cg08577424,cg08643692,cg08651346,cg08672296,cg08675364,cg08687025,cg08709029,cg08710349,cg08715935,cg08748184,cg08757828,cg08761308,cg08761605,cg08762628,cg08765490,cg08769156,cg08804725,cg08808571,cg08817634,cg08822352,cg08856318,cg08859206,cg08875094,cg08897537,cg08898775,cg08909806,cg08918950,cg08923054,cg08936898,cg08941595,cg08942051,cg08945988,cg08955448,cg08971049,cg08996748,cg09000155,cg09004661,cg09009770,cg09045979,cg09054695,cg09065672,cg09078960,cg09122588,cg09123533,cg09177545,cg09208162,cg09222863,cg09223871,cg09230905,cg09279763,cg09284795,cg09286010,cg09368188,cg09369493,cg09387559,cg09399716,cg09423836,cg09440129,cg09461728,cg09467607,cg09470059,cg09473613,cg09489048,cg09489281,cg09521519,cg09530468,cg09543151,cg09552892,cg09553448,cg09568647,cg09571762,cg09592244,cg09626299,cg09627874,cg09632946,cg09638344,cg09641518,cg09665332,cg09677945,cg09678212,cg09688127,cg09692653,cg09692838,cg09704146,cg09712182,cg09719910,cg09733528,cg09763356,cg09763790,cg09766355,cg09779027,cg09789256,cg09808012,cg09811183,cg09856091,cg09859492,cg09878855,cg09894503,cg09895527,cg09901194,cg09992948,cg10022447,cg10045840,cg10049631,cg10051217,cg10064339,cg10073837,cg10105414,cg10161289,cg10167978,cg10174359,cg10174563,cg10187029,cg10189135,cg10192340,cg10193107,cg10216848,cg10262710,cg10277195,cg10310183,cg10331829,cg10348941,cg10358780,cg10382689,cg10414026,cg10414466,cg10426581,cg10428661,cg10442549,cg10443344,cg10472759,cg10500788,cg10506844,cg10512769,cg10549438,cg10563859,cg10590465,cg10611692,cg10624860,cg10625670,cg10628982,cg10636540,cg10668190,cg10685856,cg10688950,cg10701640,cg10706802,cg10754659,cg10778915,cg10780632,cg10786767,cg10791984,cg10800941,cg10807101,cg10807894,cg10822866,cg10833838,cg10843707,cg10855283,cg10855531,cg10888348,cg10897282,cg10914478,cg10921709,cg10924444,cg10962762,cg11002560,cg11014960,cg11015634,cg11042561,cg11058807,cg11078875,cg11109077,cg11116878,cg11122665,cg11173636,cg11185950,cg11191385,cg11195884,cg11212594,cg11242992,cg11257193,cg11302988,cg11303988,cg11325146,cg11328541,cg11329853,cg11353440,cg11370381,cg11375692,cg11385162,cg11414254,cg11417675,cg11422359,cg11432751,cg11436522,cg11461633,cg11472631,cg11510247,cg11541897,cg11543393,cg11545871,cg11564601,cg11597418,cg11601285,cg11601663,cg11602178,cg11603365,cg11611505,cg11631012,cg11635421,cg11668419,cg11679871,cg11724726,cg11737251,cg11745271,cg11748131,cg11757894,cg11761342,cg11766498,cg11813497,cg11828042,cg11828820,cg11845411,cg11882488,cg11890956,cg11901034,cg11917694,cg11963755,cg12006683,cg12015761,cg12022583,cg12046867,cg12071511,cg12080266,cg12087004,cg12089028,cg12102607,cg12111679,cg12148515,cg12149513,cg12150066,cg12152765,cg12160664,cg12172153,cg12175038,cg12182186,cg12195592,cg12205413,cg12217671,cg12241552,cg12242038,cg12261451,cg12287945,cg12343639,cg12363726,cg12368916,cg12374693,cg12381317,cg12389669,cg12391538,cg12400121,cg12403956,cg12405232,cg12449821,cg12459000,cg12460838,cg12462883,cg12479090,cg12491643,cg12517288,cg12518124,cg12522722,cg12550172,cg12551317,cg12566650,cg12613775,cg12627844,cg12695986,cg12703841,cg12715278,cg12729253,cg12760995,cg12774992,cg12793733,cg12801329,cg12826239,cg12843227,cg12843448,cg12859507,cg12882103,cg12903948,cg12920004,cg12958046,cg12965553,cg12981534,cg13007210,cg13011109,cg13047720,cg13080503,cg13108653,cg13123656,cg13132497,cg13132858,cg13139429,cg13153964,cg13195254,cg13221458,cg13234882,cg13250067,cg13264672,cg13278052,cg13279811,cg13320631,cg13324305,cg13339907,cg13349042,cg13355542,cg13378093,cg13383678,cg13387113,cg13396607,cg13397024,cg13416901,cg13419774,cg13427897,cg13442969,cg13467780,cg13503773,cg13509283,cg13511117,cg13520475,cg13521840,cg13525088,cg13525397,cg13527872,cg13573388,cg13575071,cg13576669,cg13603099,cg13625390,cg13654135,cg13658542,cg13668635,cg13670099,cg13683864,cg13707224,cg13713152,cg13717768,cg13721028,cg13746265,cg13748746,cg13770235,cg13785068,cg13789015,cg13823595,cg13867052,cg13897783,cg13900873,cg13932362,cg13938075,cg13970118,cg13972202,cg13979023,cg13982090,cg13984289,cg14004768,cg14010105,cg14032465,cg14048834,cg14079131,cg14082739,cg14098659,cg14110355,cg14118616,cg14138475,cg14155397,cg14161821,cg14167415,cg14178348,cg14208863,cg14226702,cg14234776,cg14242557,cg14259594,cg14310674,cg14316118,cg14320960,cg14327698,cg14332120,cg14359061,cg14360225,cg14360907,cg14383655,cg14422827,cg14442939,cg14458563,cg14482998,cg14516473,cg14522793,cg14523723,cg14541557,cg14550153,cg14555996,cg14575602,cg14588463,cg14610875,cg14692106,cg14698961,cg14711818,cg14740952,cg14750269,cg14765881,cg14775994,cg14832023,cg14832954,cg14836018,cg14837825,cg14900246,cg14947478,cg15003194,cg15026715,cg15027266,cg15042778,cg15087288,cg15087907,cg15100426,cg15160784,cg15169212,cg15201536,cg15225532,cg15264354,cg15282709,cg15321696,cg15337392,cg15348288,cg15348902,cg15352109,cg15378869,cg15384668,cg15439915,cg15465615,cg15473028,cg15479262,cg15510984,cg15526747,cg15540054,cg15550330,cg15605314,cg15623260,cg15634501,cg15655868,cg15682239,cg15702905,cg15712413,cg15715852,cg15740811,cg15743157,cg15790037,cg15813533,cg15819396,cg15822222,cg15824907,cg15831967,cg15842084,cg15876825,cg15892950,cg15895121,cg15903571,cg15913645,cg15919165,cg15927357,cg15975750,cg15989981,cg16004875,cg16008148,cg16049893,cg16060189,cg16068812,cg16077991,cg16082336,cg16087345,cg16102102,cg16109817,cg16116407,cg16155081,cg16159134,cg16175703,cg16185781,cg16210374,cg16217445,cg16220770,cg16221764,cg16239717,cg16240755,cg16245911,cg16252808,cg16285946,cg16301894,cg16312900,cg16332075,cg16340485,cg16341836,cg16348638,cg16361921,cg16405432,cg16408865,cg16427703,cg16437021,cg16497828,cg16498913,cg16516295,cg16533767,cg16541432,cg16555194,cg16569650,cg16574405,cg16604233,cg16615211,cg16618482,cg16622246,cg16662370,cg16663209,cg16673149,cg16674327,cg16718606,cg16747321,cg16747903,cg16756407,cg16785409,cg16846691,cg16856981,cg16862695,cg16895370,cg16915580,cg16923290,cg16949228,cg16949673,cg16958667,cg16974046,cg16974407,cg17002670,cg17007574,cg17015467,cg17040800,cg17050756,cg17053223,cg17059388,cg17120578,cg17128892,cg17144790,cg17179660,cg17187621,cg17196961,cg17203037,cg17231980,cg17235415,cg17245989,cg17250923,cg17274605,cg17294195,cg17327111,cg17335701,cg17362402,cg17363305,cg17379666,cg17391194,cg17395555,cg17401724,cg17408686,cg17413035,cg17419626,cg17425144,cg17445812,cg17482783,cg17496939,cg17498841,cg17525418,cg17560472,cg17569235,cg17580178,cg17583741,cg17618285,cg17624339,cg17628894,cg17629820,cg17629870,cg17649445,cg17688768,cg17690034,cg17700903,cg17715556,cg17718377,cg17724175,cg17738861,cg17751646,cg17789102,cg17797106,cg17839166,cg17852021,cg17863274,cg17916960,cg17944189,cg18003427,cg18044572,cg18082583,cg18117039,cg18142353,cg18155211,cg18183774,cg18223359,cg18231025,cg18233390,cg18243412,cg18259342,cg18273401,cg18340013,cg18361445,cg18373318,cg18399056,cg18402546,cg18441479,cg18498727,cg18538270,cg18574969,cg18622418,cg18669481,cg18678763,cg18684993,cg18690282,cg18721802,cg18731860,cg18806716,cg18810026,cg18825034,cg18856296,cg18924218,cg18939077,cg18951332,cg18959453,cg18977293,cg18977397,cg18990612,cg18992848,cg19027850,cg19028706,cg19082212,cg19088553,cg19115882,cg19127966,cg19149020,cg19168482,cg19297718,cg19308989,cg19325477,cg19328797,cg19330582,cg19336497,cg19341901,cg19378330,cg19382136,cg19383430,cg19387566,cg19395017,cg19404215,cg19415736,cg19419914,cg19427746,cg19432846,cg19442470,cg19460792,cg19461320,cg19477551,cg19497998,cg19508464,cg19515035,cg19522262,cg19547330,cg19553654,cg19588880,cg19591417,cg19604110,cg19605110,cg19610905,cg19634315,cg19676182,cg19702880,cg19707454,cg19709608,cg19709743,cg19747002,cg19766460,cg19782731,cg19788186,cg19856934,cg19894312,cg19981660,cg19985477,cg20034270,cg20061790,cg20063450,cg20064269,cg20090883,cg20104055,cg20153322,cg20156498,cg20180721,cg20189578,cg20190922,cg20192814,cg20193665,cg20208858,cg20211448,cg20237773,cg20246851,cg20291244,cg20301993,cg20305489,cg20308540,cg20319791,cg20382790,cg20435097,cg20438286,cg20442982,cg20448089,cg20460697,cg20475984,cg20477460,cg20480061,cg20491446,cg20527831,cg20559405,cg20585768,cg20635144,cg20641794,cg20670909,cg20673407,cg20680720,cg20695627,cg20697399,cg20727362,cg20748132,cg20760168,cg20761395,cg20767087,cg20792736,cg20802868,cg20847228,cg20853467,cg20856330,cg20909136,cg20921096,cg20940127,cg20997993,cg21005828,cg21006536,cg21036336,cg21054287,cg21058413,cg21114390,cg21136789,cg21137540,cg21139150,cg21175246,cg21250427,cg21255657,cg21276379,cg21278102,cg21321148,cg21327887,cg21354781,cg21404557,cg21405761,cg21436544,cg21477232,cg21480333,cg21523808,cg21540775,cg21583054,cg21596469,cg21598751,cg21601994,cg21647373,cg21648245,cg21656251,cg21665078,cg21684021,cg21770322,cg21786191,cg21787867,cg21816996,cg21827317,cg21832243,cg21834123,cg21868348,cg21908344,cg21911276,cg21976957,cg21982246,cg21985631,cg22017733,cg22025859,cg22055719,cg22091621,cg22093306,cg22101147,cg22112435,cg22113540,cg22114991,cg22116239,cg22200774,cg22203077,cg22228586,cg22247664,cg22256354,cg22306009,cg22334681,cg22345048,cg22386492,cg22409914,cg22431486,cg22435684,cg22443212,cg22447106,cg22457110,cg22462835,cg22475246,cg22508957,cg22516745,cg22541572,cg22554448,cg22636562,cg22643110,cg22650648,cg22676075,cg22680931,cg22682154,cg22683308,cg22688351,cg22697516,cg22709217,cg22800045,cg22814480,cg22857604,cg22866565,cg22911867,cg22918043,cg22930275,cg22955177,cg22956084,cg22964132,cg22976778,cg22977055,cg22978477,cg23003874,cg23034420,cg23056271,cg23090583,cg23110005,cg23112326,cg23139584,cg23162821,cg23196123,cg23204810,cg23221603,cg23231163,cg23255995,cg23260525,cg23261809,cg23283614,cg23287596,cg23325242,cg23326313,cg23339629,cg23348679,cg23371584,cg23372216,cg23384886,cg23424158,cg23425970,cg23429235,cg23435661,cg23437967,cg23506391,cg23512531,cg23518633,cg23520688,cg23542880,cg23568161,cg23586565,cg23602092,cg23642061,cg23663332,cg23678954,cg23690804,cg23691021,cg23717251,cg23734194,cg23736940,cg23758822,cg23777943,cg23783703,cg23843812,cg23868480,cg23873996,cg23884217,cg23886165,cg23914842,cg23933602,cg23942311,cg23947928,cg23950157,cg23978866,cg23992051,cg24005645,cg24045875,cg24075332,cg24109273,cg24182508,cg24213184,cg24260851,cg24302623,cg24309215,cg24310133,cg24325362,cg24332411,cg24334149,cg24343755,cg24426391,cg24427597,cg24441185,cg24453118,cg24454932,cg24494155,cg24499839,cg24511711,cg24521811,cg24522173,cg24537942,cg24538382,cg24553651,cg24556660,cg24610044,cg24647286,cg24674445,cg24682551,cg24686644,cg24697254,cg24747164,cg24787102,cg24811805,cg24816866,cg24839871,cg24860938,cg24878594,cg24949191,cg24956452,cg25010880,cg25017620,cg25032888,cg25054828,cg25066655,cg25134872,cg25169483,cg25186680,cg25188949,cg25259712,cg25263912,cg25363789,cg25364880,cg25390199,cg25398061,cg25436684,cg25457832,cg25474616,cg25499543,cg25506326,cg25534756,cg25560215,cg25594106,cg25664220,cg25695041,cg25731534,cg25736251,cg25740883,cg25771683,cg25774094,cg25790333,cg25801113,cg25809561,cg25836232,cg25852941,cg25856644,cg25905881,cg25937550,cg25940801,cg25969472,cg25970491,cg25972069,cg25974349,cg25980539,cg25991571,cg25996647,cg25998278,cg26060021,cg26080737,cg26087171,cg26088931,cg26116260,cg26117369,cg26119090,cg26158447,cg26185508,cg26192567,cg26215428,cg26233374,cg26276556,cg26319873,cg26327637,cg26338869,cg26344513,cg26466274,cg26490758,cg26500773,cg26514793,cg26515213,cg26549480,cg26569449,cg26576875,cg26581660,cg26618737,cg26620356,cg26665480,cg26724975,cg26731460,cg26748578,cg26752888,cg26759740,cg26777074,cg26788216,cg26805528,cg26809488,cg26815978,cg26841647,cg26850117,cg26869723,cg26878626,cg26890754,cg26894552,cg26899598,cg26958806,cg26983578,cg27009374,cg27018554,cg27026202,cg27066989,cg27073068,cg27077359,cg27079194,cg27099455,cg27126555,cg27129145,cg27181169,cg27200895,cg27201837,cg27211696,cg27213386,cg27215916,cg27284194,cg27286054,cg27286993,cg27299712,cg27304042,cg27305037,cg27332131,cg27332938,cg27334542,cg27364652,cg27366882,cg27398070,cg27405731,cg27407667,cg27419914,cg27425413,cg27490568,cg27492102,cg27499953,cg27570637,cg27634845,cg27636669,cg27647255,ch.1.3947147F	GSM665804	1
-1.498	0.998	Fetal_Brain	Fetal Brain	DHS	UW.Fetal_Brain.ChromatinAccessibility.H-23548.DS16302.twopass.merge150.wgt10.zgt2.wig.gz	cg00004818,cg00034769,cg00047081,cg00053851,cg00062382,cg00086921,cg00110688,cg00114132,cg00114966,cg00122951,cg00128766,cg00131081,cg00146756,cg00171729,cg00184457,cg00206168,cg00207965,cg00211174,cg00232092,cg00237512,cg00275665,cg00277334,cg00284516,cg00298025,cg00304695,cg00306523,cg00310728,cg00318495,cg00318989,cg00329014,cg00334056,cg00346898,cg00383909,cg00386141,cg00399407,cg00405699,cg00410788,cg00419186,cg00420922,cg00451054,cg00461015,cg00466116,cg00474218,cg00475140,cg00485301,cg00495303,cg00496455,cg00499668,cg00505481,cg00505606,cg00529236,cg00550955,cg00563845,cg00569813,cg00583046,cg00601890,cg00615188,cg00635294,cg00646813,cg00655788,cg00655913,cg00687962,cg00689020,cg00695362,cg00702593,cg00721416,cg00733150,cg00754338,cg00766382,cg00769632,cg00791764,cg00796711,cg00810055,cg00835031,cg00846297,cg00856667,cg00857968,cg00858294,cg00864945,cg00870514,cg00871371,cg00893657,cg00919702,cg00933603,cg00934355,cg00937262,cg00939486,cg00944873,cg00952211,cg00999904,cg01000188,cg01016065,cg01030404,cg01036806,cg01044025,cg01044637,cg01047297,cg01064725,cg01074613,cg01104045,cg01147810,cg01153613,cg01156108,cg01157496,cg01190171,cg01205267,cg01209934,cg01216565,cg01218899,cg01228342,cg01239044,cg01256391,cg01277451,cg01284869,cg01288977,cg01294695,cg01294757,cg01295631,cg01303236,cg01307684,cg01309013,cg01324343,cg01345157,cg01372059,cg01388757,cg01406381,cg01413809,cg01414830,cg01421867,cg01427108,cg01446219,cg01467481,cg01472464,cg01473018,cg01475952,cg01476442,cg01480447,cg01485708,cg01525366,cg01527307,cg01548680,cg01612629,cg01614726,cg01627594,cg01641778,cg01642733,cg01679043,cg01715842,cg01724150,cg01732984,cg01733572,cg01741372,cg01745370,cg01747364,cg01758899,cg01763383,cg01766873,cg01767116,cg01773127,cg01796511,cg01806741,cg01818953,cg01828414,cg01837375,cg01841306,cg01857019,cg01868499,cg01876632,cg01882395,cg01884057,cg01912298,cg01914162,cg01934777,cg01960128,cg01977079,cg02032966,cg02057050,cg02058787,cg02059896,cg02068164,cg02126909,cg02131013,cg02154914,cg02157403,cg02162418,cg02176678,cg02196730,cg02197034,cg02197387,cg02206980,cg02208432,cg02257953,cg02274284,cg02289438,cg02310358,cg02319142,cg02334877,cg02345556,cg02359409,cg02390806,cg02394506,cg02406084,cg02407647,cg02412616,cg02452435,cg02458521,cg02465993,cg02466788,cg02467435,cg02481789,cg02482240,cg02520707,cg02543989,cg02549819,cg02560595,cg02571055,cg02582028,cg02600394,cg02614438,cg02635260,cg02635726,cg02640540,cg02650754,cg02664109,cg02673002,cg02685365,cg02709167,cg02722613,cg02745156,cg02751803,cg02754929,cg02784464,cg02829533,cg02834447,cg02840330,cg02853801,cg02882337,cg02905175,cg02910054,cg02915939,cg02920851,cg02946294,cg02959108,cg02977524,cg02987776,cg02988476,cg03066986,cg03085275,cg03108237,cg03120836,cg03156008,cg03167953,cg03172568,cg03178678,cg03216580,cg03257308,cg03305906,cg03329597,cg03333546,cg03344100,cg03372526,cg03392386,cg03432241,cg03437883,cg03458265,cg03466977,cg03474430,cg03492634,cg03492924,cg03502656,cg03537236,cg03551667,cg03560586,cg03579757,cg03588998,cg03594083,cg03594311,cg03601828,cg03604364,cg03651525,cg03655237,cg03658251,cg03665785,cg03681057,cg03688324,cg03695591,cg03699054,cg03706154,cg03726693,cg03756705,cg03802191,cg03803658,cg03812784,cg03824275,cg03831667,cg03847932,cg03848978,cg03849132,cg03864958,cg03865101,cg03868770,cg03900255,cg03902505,cg03977056,cg03978421,cg03981535,cg03984055,cg04002298,cg04012082,cg04022888,cg04031016,cg04040925,cg04055096,cg04058041,cg04060051,cg04060163,cg04097874,cg04106389,cg04145948,cg04194678,cg04200607,cg04203079,cg04219504,cg04231319,cg04244433,cg04250194,cg04255421,cg04257751,cg04282141,cg04311604,cg04329172,cg04351776,cg04370226,cg04375931,cg04391064,cg04425944,cg04445557,cg04462132,cg04471037,cg04477510,cg04496895,cg04527603,cg04542395,cg04545003,cg04553112,cg04560015,cg04567952,cg04602284,cg04607844,cg04627747,cg04641947,cg04651914,cg04657146,cg04676645,cg04691233,cg04725336,cg04727522,cg04734572,cg04745689,cg04751511,cg04759999,cg04809136,cg04847434,cg04861640,cg04864327,cg04868655,cg04873221,cg04902443,cg04913265,cg04922576,cg04931690,cg04940435,cg04997361,cg05008296,cg05032887,cg05036993,cg05047537,cg05054006,cg05084827,cg05088285,cg05090351,cg05107650,cg05124117,cg05126044,cg05129050,cg05129572,cg05141856,cg05147244,cg05168133,cg05186936,cg05206825,cg05210480,cg05227416,cg05232865,cg05265024,cg05296991,cg05309399,cg05337753,cg05350224,cg05352955,cg05358900,cg05360138,cg05368731,cg05370662,cg05386410,cg05393297,cg05396397,cg05401617,cg05409597,cg05417950,cg05419581,cg05424126,cg05460903,cg05488384,cg05492442,cg05496603,cg05500930,cg05527609,cg05565139,cg05624017,cg05627522,cg05631262,cg05635388,cg05647571,cg05666446,cg05702778,cg05728019,cg05729249,cg05736435,cg05747401,cg05755972,cg05761882,cg05762461,cg05763378,cg05775895,cg05785973,cg05786354,cg05799317,cg05828893,cg05841700,cg05844827,cg05873137,cg05878887,cg05891562,cg05894494,cg05908908,cg05924882,cg05931995,cg05948642,cg05952475,cg05963690,cg05989862,cg06016645,cg06020537,cg06028605,cg06055669,cg06060754,cg06073814,cg06088623,cg06095433,cg06118287,cg06137588,cg06142324,cg06145370,cg06191042,cg06200634,cg06209491,cg06216090,cg06221963,cg06223926,cg06223951,cg06263361,cg06269281,cg06292624,cg06300469,cg06339338,cg06346307,cg06348275,cg06392426,cg06400590,cg06419239,cg06422694,cg06425870,cg06431347,cg06442372,cg06459104,cg06489993,cg06496648,cg06498468,cg06521852,cg06530960,cg06539924,cg06541857,cg06543331,cg06546033,cg06547513,cg06555230,cg06564751,cg06577139,cg06582575,cg06603074,cg06605299,cg06623918,cg06627557,cg06633162,cg06633413,cg06634504,cg06637938,cg06642677,cg06649546,cg06677021,cg06683487,cg06685724,cg06686712,cg06686725,cg06687318,cg06692744,cg06694446,cg06697600,cg06714981,cg06718696,cg06724812,cg06726154,cg06769815,cg06789686,cg06795995,cg06825512,cg06865026,cg06874208,cg06917450,cg06917867,cg06920214,cg06941159,cg06948242,cg06953865,cg06970220,cg06972903,cg06981781,cg06992877,cg06999654,cg07028950,cg07029024,cg07034561,cg07044770,cg07095347,cg07102368,cg07112210,cg07113474,cg07117084,cg07124650,cg07131374,cg07142400,cg07150166,cg07220726,cg07221530,cg07258167,cg07262873,cg07309527,cg07387382,cg07389322,cg07392085,cg07393754,cg07394127,cg07420224,cg07433054,cg07438560,cg07439611,cg07450552,cg07452164,cg07452809,cg07461715,cg07466807,cg07469467,cg07471614,cg07490142,cg07539182,cg07545846,cg07547279,cg07605799,cg07607196,cg07622687,cg07624650,cg07667469,cg07673080,cg07695256,cg07696842,cg07728250,cg07731871,cg07733247,cg07747785,cg07772999,cg07791039,cg07795081,cg07797709,cg07799879,cg07814122,cg07831351,cg07835181,cg07856568,cg07889765,cg07909619,cg07916784,cg07933720,cg07967246,cg07984904,cg07991139,cg07999547,cg08030119,cg08037817,cg08055338,cg08072862,cg08081727,cg08123158,cg08123411,cg08135133,cg08139543,cg08179530,cg08188268,cg08192033,cg08195484,cg08210727,cg08217354,cg08220957,cg08246428,cg08251901,cg08339898,cg08356028,cg08360281,cg08365687,cg08370546,cg08376453,cg08399831,cg08408040,cg08418472,cg08446038,cg08454824,cg08457029,cg08469646,cg08488708,cg08503702,cg08523029,cg08530439,cg08545169,cg08546933,cg08643692,cg08651346,cg08672296,cg08675364,cg08709029,cg08710349,cg08710911,cg08748184,cg08757828,cg08765490,cg08769156,cg08808571,cg08817634,cg08822352,cg08826281,cg08827346,cg08856318,cg08859206,cg08875094,cg08889125,cg08897537,cg08898775,cg08909806,cg08927844,cg08936898,cg08942051,cg08945988,cg08955448,cg08971049,cg08996748,cg09004661,cg09009770,cg09054695,cg09065672,cg09078960,cg09091185,cg09123533,cg09147119,cg09163930,cg09177545,cg09208162,cg09222863,cg09223871,cg09279763,cg09284795,cg09286010,cg09316306,cg09368188,cg09387559,cg09423836,cg09440129,cg09450206,cg09461728,cg09470059,cg09483595,cg09489048,cg09489281,cg09521519,cg09530468,cg09543151,cg09552892,cg09553448,cg09568647,cg09592244,cg09626299,cg09627874,cg09638344,cg09641518,cg09662226,cg09665332,cg09677945,cg09678212,cg09688127,cg09692838,cg09712182,cg09733528,cg09748014,cg09763356,cg09763790,cg09779027,cg09789256,cg09811183,cg09821763,cg09856091,cg09859492,cg09878855,cg09894503,cg09895527,cg09901194,cg09906169,cg09992948,cg10022447,cg10049631,cg10064339,cg10067021,cg10073837,cg10105917,cg10147018,cg10161289,cg10167978,cg10174563,cg10187029,cg10189135,cg10192340,cg10193107,cg10201141,cg10216848,cg10262710,cg10277195,cg10310183,cg10331829,cg10348941,cg10358780,cg10361675,cg10382689,cg10414026,cg10414466,cg10426581,cg10428661,cg10442549,cg10443344,cg10472759,cg10500788,cg10549438,cg10590465,cg10624860,cg10628982,cg10636540,cg10668190,cg10688950,cg10701640,cg10706802,cg10737469,cg10754659,cg10778915,cg10780632,cg10786767,cg10800941,cg10807101,cg10807894,cg10814190,cg10815152,cg10822866,cg10833838,cg10855283,cg10855531,cg10888348,cg10914478,cg10921709,cg10924444,cg10941916,cg10962762,cg10994395,cg10998959,cg11042561,cg11054774,cg11058807,cg11065931,cg11078875,cg11082767,cg11109077,cg11116878,cg11122665,cg11169344,cg11173636,cg11185950,cg11191385,cg11195884,cg11257193,cg11293610,cg11303988,cg11314411,cg11325146,cg11328541,cg11329853,cg11353440,cg11370381,cg11385162,cg11414254,cg11417675,cg11422359,cg11432751,cg11461633,cg11462967,cg11510247,cg11541897,cg11543393,cg11545871,cg11597418,cg11601285,cg11602361,cg11603365,cg11611505,cg11631012,cg11635421,cg11679871,cg11724726,cg11757894,cg11761342,cg11766498,cg11813497,cg11827190,cg11828042,cg11828820,cg11882488,cg11890956,cg11901034,cg11905488,cg11917694,cg11955166,cg11960655,cg11963755,cg11985321,cg12006683,cg12011299,cg12015761,cg12022583,cg12034847,cg12046867,cg12071511,cg12087004,cg12089028,cg12102607,cg12111679,cg12136325,cg12150066,cg12152765,cg12160664,cg12172153,cg12195592,cg12205413,cg12214765,cg12217671,cg12242038,cg12261451,cg12285633,cg12287945,cg12343639,cg12363726,cg12368916,cg12374693,cg12381317,cg12391538,cg12400121,cg12403956,cg12405232,cg12449821,cg12455797,cg12462883,cg12479090,cg12491643,cg12517288,cg12550172,cg12566650,cg12596107,cg12627844,cg12656740,cg12695986,cg12729253,cg12760995,cg12774992,cg12793733,cg12801329,cg12826239,cg12843227,cg12843448,cg12859507,cg12903948,cg12920004,cg12941369,cg13016924,cg13080503,cg13084372,cg13092992,cg13101390,cg13108653,cg13132497,cg13132858,cg13139429,cg13148776,cg13153964,cg13185188,cg13195254,cg13236934,cg13264672,cg13279811,cg13320631,cg13324305,cg13339907,cg13349042,cg13378093,cg13397024,cg13416901,cg13423180,cg13427897,cg13442969,cg13467780,cg13503773,cg13521840,cg13524341,cg13525088,cg13527872,cg13573388,cg13575071,cg13576669,cg13577076,cg13603099,cg13625390,cg13658542,cg13668635,cg13683864,cg13704772,cg13713152,cg13721028,cg13748746,cg13770235,cg13785068,cg13789015,cg13816228,cg13883576,cg13897783,cg13900873,cg13920856,cg13932362,cg13982090,cg14001239,cg14004768,cg14010105,cg14048834,cg14050363,cg14061069,cg14079131,cg14082739,cg14098659,cg14110355,cg14118616,cg14155397,cg14161821,cg14178348,cg14179381,cg14193343,cg14208863,cg14234776,cg14242557,cg14259594,cg14267555,cg14286320,cg14287814,cg14310674,cg14316118,cg14320960,cg14327698,cg14344989,cg14359061,cg14360225,cg14360907,cg14383655,cg14422827,cg14442939,cg14458563,cg14462369,cg14476852,cg14482998,cg14516473,cg14522793,cg14523723,cg14541557,cg14550153,cg14555996,cg14561649,cg14575602,cg14610875,cg14648161,cg14664341,cg14692106,cg14698961,cg14740952,cg14750269,cg14775994,cg14805186,cg14814621,cg14832682,cg14832954,cg14836018,cg14837825,cg14839725,cg14894114,cg14947478,cg15026715,cg15033269,cg15055378,cg15087288,cg15087907,cg15100426,cg15201536,cg15225532,cg15232705,cg15233025,cg15264354,cg15270427,cg15282031,cg15282709,cg15337392,cg15348288,cg15348902,cg15378786,cg15378869,cg15439915,cg15465615,cg15473028,cg15479262,cg15526747,cg15540054,cg15605314,cg15634501,cg15655868,cg15682239,cg15712413,cg15740811,cg15743157,cg15790037,cg15822222,cg15824907,cg15831967,cg15842084,cg15876825,cg15893501,cg15913645,cg15927357,cg15975750,cg15989981,cg16004875,cg16049893,cg16060189,cg16068812,cg16077991,cg16082336,cg16102102,cg16109817,cg16109875,cg16116407,cg16117710,cg16155081,cg16159134,cg16175703,cg16187635,cg16201146,cg16210374,cg16217445,cg16220770,cg16239717,cg16252808,cg16256615,cg16270291,cg16285946,cg16288522,cg16301894,cg16312900,cg16320185,cg16340485,cg16348638,cg16361921,cg16395102,cg16408865,cg16412573,cg16427703,cg16437021,cg16505953,cg16516295,cg16541432,cg16574405,cg16587547,cg16604233,cg16615211,cg16618482,cg16622246,cg16662370,cg16663209,cg16673149,cg16674327,cg16718606,cg16756407,cg16785938,cg16789867,cg16793483,cg16809858,cg16846691,cg16856981,cg16895370,cg16915580,cg16923290,cg16949228,cg16949673,cg16958667,cg16974046,cg17007574,cg17015467,cg17040800,cg17050756,cg17053223,cg17059388,cg17095910,cg17120578,cg17179660,cg17181121,cg17231980,cg17245989,cg17274605,cg17294195,cg17327111,cg17335701,cg17362402,cg17363305,cg17392605,cg17395555,cg17408686,cg17413035,cg17419626,cg17425144,cg17445812,cg17482783,cg17498841,cg17560472,cg17580178,cg17583741,cg17618285,cg17628894,cg17629820,cg17629870,cg17690034,cg17700903,cg17715556,cg17718377,cg17724175,cg17733482,cg17738861,cg17751646,cg17789102,cg17793814,cg17797106,cg17839166,cg17852021,cg17863274,cg17879133,cg17916960,cg17944189,cg18044572,cg18082583,cg18142353,cg18155211,cg18192667,cg18223359,cg18233390,cg18243412,cg18259342,cg18273401,cg18361445,cg18373318,cg18402546,cg18441479,cg18455616,cg18538270,cg18605382,cg18622418,cg18657988,cg18669481,cg18678763,cg18690282,cg18721802,cg18731860,cg18810026,cg18814616,cg18825034,cg18825964,cg18856296,cg18899797,cg18924218,cg18939077,cg18951332,cg18959453,cg18977397,cg18986008,cg18992848,cg19028706,cg19046580,cg19071246,cg19088553,cg19098606,cg19112148,cg19127966,cg19149020,cg19168482,cg19234014,cg19258868,cg19274914,cg19296262,cg19297718,cg19318179,cg19325477,cg19328797,cg19330582,cg19336497,cg19378330,cg19382136,cg19404215,cg19415736,cg19419914,cg19427746,cg19442470,cg19460792,cg19461320,cg19477551,cg19491776,cg19496479,cg19497998,cg19547330,cg19553654,cg19610905,cg19634315,cg19699106,cg19702880,cg19707454,cg19709608,cg19709743,cg19723528,cg19747002,cg19769503,cg19782731,cg19855622,cg19856934,cg19873297,cg19894312,cg19911116,cg19949948,cg19981660,cg19985477,cg19997662,cg20028981,cg20061790,cg20063450,cg20064269,cg20090883,cg20095266,cg20104055,cg20153322,cg20156498,cg20157318,cg20180721,cg20188733,cg20190922,cg20192814,cg20208858,cg20246851,cg20291244,cg20301993,cg20308540,cg20319791,cg20382790,cg20427318,cg20434272,cg20435097,cg20438286,cg20440618,cg20442982,cg20448089,cg20460697,cg20475984,cg20480061,cg20483578,cg20491446,cg20527831,cg20559405,cg20585768,cg20635144,cg20673407,cg20680720,cg20695627,cg20727362,cg20767087,cg20773800,cg20781421,cg20792736,cg20802868,cg20847228,cg20853467,cg20856330,cg20909136,cg20921096,cg20940127,cg20948151,cg21006536,cg21036336,cg21054287,cg21058413,cg21110769,cg21114390,cg21136789,cg21139150,cg21173239,cg21175246,cg21250427,cg21255657,cg21276379,cg21278102,cg21321148,cg21327887,cg21372451,cg21477232,cg21480333,cg21523808,cg21540775,cg21583054,cg21596469,cg21601994,cg21640060,cg21647373,cg21648245,cg21656251,cg21665078,cg21684021,cg21786191,cg21787867,cg21805778,cg21816996,cg21827317,cg21832243,cg21834123,cg21836117,cg21868348,cg21908344,cg21976957,cg21982246,cg22017733,cg22025859,cg22052514,cg22055719,cg22070650,cg22091621,cg22093306,cg22101147,cg22112435,cg22114991,cg22116239,cg22200774,cg22203077,cg22228586,cg22247664,cg22256354,cg22306009,cg22334681,cg22345048,cg22364021,cg22370094,cg22386492,cg22424213,cg22431486,cg22435684,cg22447106,cg22462835,cg22475246,cg22508957,cg22513770,cg22516745,cg22554448,cg22608202,cg22643110,cg22650648,cg22665096,cg22676075,cg22680931,cg22682154,cg22683308,cg22697516,cg22709217,cg22749365,cg22799638,cg22800045,cg22814480,cg22857604,cg22866565,cg22880423,cg22911867,cg22918043,cg22925256,cg22976778,cg22977055,cg22978477,cg23003874,cg23056271,cg23090583,cg23091117,cg23110005,cg23120061,cg23139584,cg23162821,cg23193277,cg23196123,cg23204810,cg23231163,cg23255995,cg23260525,cg23261809,cg23283614,cg23287596,cg23325242,cg23339629,cg23348679,cg23371584,cg23372216,cg23384886,cg23424158,cg23425970,cg23435661,cg23437967,cg23474190,cg23506391,cg23512531,cg23518633,cg23520688,cg23542880,cg23568161,cg23602092,cg23642061,cg23678954,cg23690804,cg23691021,cg23717251,cg23734194,cg23758822,cg23783703,cg23829395,cg23843812,cg23933602,cg23942311,cg23947928,cg23982638,cg23992051,cg24027602,cg24045875,cg24053168,cg24075332,cg24109273,cg24182508,cg24213184,cg24230185,cg24309215,cg24310133,cg24312580,cg24325362,cg24332411,cg24334149,cg24343755,cg24427597,cg24441185,cg24453118,cg24454932,cg24459384,cg24461063,cg24499839,cg24511711,cg24521811,cg24522173,cg24537942,cg24538382,cg24553651,cg24556660,cg24646951,cg24649046,cg24649713,cg24674445,cg24682551,cg24718386,cg24747164,cg24760567,cg24787102,cg24811805,cg24816866,cg24860938,cg24949191,cg24983605,cg25010880,cg25017620,cg25039477,cg25054828,cg25059408,cg25066655,cg25069807,cg25169483,cg25186680,cg25188949,cg25198111,cg25263912,cg25363789,cg25364880,cg25390199,cg25398061,cg25457832,cg25474616,cg25499543,cg25506326,cg25534756,cg25560215,cg25664220,cg25695041,cg25736251,cg25771683,cg25774094,cg25790298,cg25790333,cg25793399,cg25801113,cg25809561,cg25852941,cg25905881,cg25972069,cg25974349,cg25980539,cg25991571,cg25998278,cg26021591,cg26080737,cg26087171,cg26088931,cg26116260,cg26119090,cg26158447,cg26185508,cg26192567,cg26215428,cg26215554,cg26233374,cg26280349,cg26319873,cg26325588,cg26338869,cg26344513,cg26454172,cg26490758,cg26500773,cg26514793,cg26556624,cg26569449,cg26576875,cg26618737,cg26620356,cg26665480,cg26724975,cg26748578,cg26752888,cg26759740,cg26765263,cg26777074,cg26788216,cg26805528,cg26809488,cg26850117,cg26864766,cg26869723,cg26878626,cg26894552,cg26932889,cg26983578,cg27009374,cg27018554,cg27066989,cg27099455,cg27129145,cg27181169,cg27200895,cg27201837,cg27211696,cg27286993,cg27299712,cg27304042,cg27306870,cg27332938,cg27364652,cg27373749,cg27407667,cg27425413,cg27445134,cg27455098,cg27490568,cg27492102,cg27499953,cg27565232,cg27570637,cg27634845,cg27636669,cg27647255	GSM665819	1
-0.813	0.968	Fetal_Brain	Fetal Brain	DHS	UW.Fetal_Brain.ChromatinAccessibility.H-24279.DS20221.twopass.merge150.wgt10.zgt2.wig.gz	cg00004818,cg00034769,cg00047081,cg00052517,cg00054774,cg00062382,cg00066239,cg00086921,cg00092427,cg00093057,cg00108722,cg00110688,cg00114132,cg00117506,cg00128766,cg00131081,cg00137951,cg00146756,cg00171729,cg00184457,cg00188321,cg00189850,cg00204262,cg00206168,cg00207965,cg00211174,cg00219210,cg00230924,cg00232092,cg00275181,cg00275665,cg00277334,cg00284516,cg00298025,cg00299943,cg00301762,cg00303259,cg00304695,cg00306523,cg00318495,cg00318989,cg00319839,cg00329014,cg00336867,cg00383909,cg00386141,cg00397522,cg00399407,cg00410788,cg00419186,cg00420922,cg00451054,cg00458337,cg00461015,cg00466116,cg00475140,cg00483852,cg00495303,cg00496455,cg00505606,cg00512459,cg00529236,cg00545801,cg00550955,cg00563845,cg00569813,cg00573159,cg00582671,cg00601890,cg00615188,cg00631329,cg00646813,cg00655913,cg00687962,cg00695362,cg00702593,cg00718883,cg00721416,cg00733150,cg00746578,cg00754338,cg00769632,cg00778996,cg00779313,cg00782443,cg00791764,cg00796711,cg00810055,cg00811358,cg00835031,cg00846297,cg00848607,cg00856667,cg00857968,cg00858294,cg00870514,cg00871371,cg00893657,cg00913360,cg00928191,cg00934355,cg00937262,cg00952211,cg00976081,cg00976128,cg00999904,cg01000188,cg01020752,cg01030404,cg01036806,cg01044637,cg01047297,cg01074613,cg01082878,cg01096847,cg01104045,cg01156108,cg01157496,cg01176339,cg01190171,cg01205267,cg01209934,cg01216565,cg01218899,cg01228342,cg01239044,cg01251757,cg01268286,cg01277451,cg01284869,cg01288977,cg01292810,cg01293200,cg01294695,cg01294757,cg01303236,cg01307684,cg01309013,cg01324343,cg01345157,cg01346448,cg01359822,cg01360084,cg01369914,cg01406381,cg01412419,cg01413809,cg01414830,cg01421867,cg01438403,cg01444397,cg01446219,cg01454787,cg01464730,cg01473018,cg01474770,cg01475952,cg01476442,cg01480447,cg01481557,cg01485549,cg01525366,cg01527307,cg01569592,cg01581757,cg01588581,cg01599674,cg01612629,cg01614726,cg01641778,cg01642733,cg01679043,cg01715842,cg01724150,cg01732984,cg01733572,cg01736680,cg01741372,cg01742263,cg01747364,cg01758899,cg01766873,cg01767116,cg01773127,cg01785514,cg01792601,cg01796511,cg01806741,cg01818953,cg01828414,cg01841306,cg01851573,cg01857019,cg01868499,cg01876632,cg01882395,cg01884057,cg01889773,cg01898056,cg01912298,cg01925633,cg01934777,cg01960128,cg01977079,cg01984146,cg02000275,cg02006203,cg02011124,cg02021180,cg02032966,cg02066340,cg02077695,cg02084211,cg02126909,cg02131013,cg02154914,cg02157403,cg02187712,cg02197034,cg02197387,cg02206980,cg02208432,cg02234048,cg02237119,cg02240159,cg02257953,cg02289438,cg02295216,cg02319142,cg02334877,cg02340312,cg02345556,cg02359409,cg02372613,cg02380535,cg02390806,cg02394506,cg02398342,cg02406084,cg02427933,cg02452435,cg02465993,cg02467435,cg02481789,cg02543989,cg02549819,cg02551604,cg02558677,cg02560323,cg02560595,cg02571636,cg02582028,cg02614045,cg02635260,cg02635726,cg02640147,cg02640540,cg02642394,cg02645492,cg02650754,cg02664109,cg02673002,cg02709167,cg02713951,cg02745156,cg02747822,cg02748618,cg02751803,cg02754929,cg02784464,cg02812767,cg02829533,cg02834447,cg02838443,cg02845569,cg02848961,cg02855432,cg02882337,cg02905053,cg02905175,cg02915939,cg02920851,cg02926565,cg02941286,cg02959108,cg02977524,cg02978058,cg02988476,cg03015225,cg03021329,cg03066986,cg03093786,cg03108237,cg03120836,cg03123370,cg03167953,cg03178678,cg03187338,cg03192273,cg03216580,cg03220455,cg03229961,cg03257308,cg03271093,cg03276323,cg03285229,cg03305906,cg03309967,cg03314380,cg03327018,cg03328201,cg03333546,cg03347694,cg03366951,cg03372526,cg03384979,cg03423665,cg03432241,cg03447137,cg03468524,cg03477792,cg03492924,cg03499324,cg03560586,cg03579757,cg03585734,cg03588998,cg03594311,cg03594801,cg03596910,cg03601828,cg03604930,cg03645661,cg03651525,cg03654169,cg03655237,cg03658251,cg03683835,cg03688324,cg03699054,cg03701853,cg03706154,cg03726693,cg03764095,cg03780653,cg03802191,cg03824275,cg03826848,cg03831667,cg03847432,cg03847932,cg03848978,cg03864958,cg03868770,cg03900255,cg03902505,cg03904171,cg03934478,cg03954353,cg03961133,cg03978421,cg03984055,cg04005843,cg04012082,cg04021910,cg04022888,cg04040925,cg04041654,cg04055096,cg04058041,cg04060163,cg04097874,cg04106389,cg04132472,cg04137224,cg04194678,cg04226738,cg04231319,cg04255421,cg04257751,cg04275032,cg04282141,cg04299914,cg04309911,cg04311604,cg04329172,cg04332058,cg04335779,cg04340384,cg04370226,cg04371358,cg04375931,cg04390734,cg04391064,cg04413036,cg04446345,cg04448141,cg04450003,cg04458368,cg04459433,cg04462132,cg04480219,cg04487205,cg04496895,cg04503593,cg04527603,cg04542395,cg04545003,cg04552451,cg04553112,cg04602284,cg04607844,cg04614656,cg04627747,cg04641947,cg04651914,cg04657146,cg04676645,cg04727522,cg04734572,cg04751511,cg04759999,cg04775569,cg04776727,cg04783235,cg04809136,cg04827223,cg04847434,cg04861640,cg04864327,cg04873221,cg04893899,cg04896851,cg04902443,cg04913265,cg04922576,cg04931690,cg04940435,cg05047537,cg05054006,cg05068570,cg05084827,cg05088285,cg05105906,cg05107552,cg05129050,cg05129572,cg05141856,cg05147244,cg05161682,cg05168133,cg05169357,cg05186936,cg05206825,cg05227416,cg05230511,cg05232865,cg05247640,cg05272099,cg05272550,cg05309399,cg05337753,cg05350224,cg05358900,cg05360138,cg05368731,cg05385881,cg05386410,cg05396397,cg05401617,cg05409597,cg05417950,cg05424126,cg05434674,cg05444541,cg05448404,cg05460903,cg05468953,cg05483048,cg05488054,cg05496603,cg05500930,cg05515560,cg05527609,cg05555928,cg05565139,cg05589046,cg05604105,cg05616069,cg05627522,cg05631262,cg05631513,cg05635452,cg05641698,cg05644662,cg05647013,cg05647571,cg05683785,cg05701388,cg05702778,cg05715076,cg05729249,cg05747401,cg05761882,cg05762461,cg05775895,cg05785973,cg05786354,cg05795333,cg05799317,cg05828893,cg05841700,cg05855065,cg05865280,cg05873137,cg05891562,cg05894494,cg05902108,cg05903274,cg05948642,cg05952475,cg05958252,cg05963690,cg05989862,cg05992628,cg05992904,cg06001524,cg06016645,cg06020537,cg06028605,cg06055669,cg06060754,cg06088623,cg06108549,cg06118287,cg06137588,cg06142324,cg06156437,cg06191042,cg06193597,cg06209491,cg06221963,cg06223926,cg06223951,cg06240720,cg06245352,cg06254604,cg06265050,cg06269281,cg06280307,cg06300469,cg06339338,cg06346307,cg06348275,cg06353655,cg06361114,cg06392426,cg06400590,cg06419732,cg06422694,cg06425870,cg06431347,cg06459104,cg06465011,cg06489993,cg06492412,cg06496648,cg06498468,cg06530960,cg06539924,cg06543331,cg06546033,cg06564751,cg06577139,cg06582575,cg06603074,cg06605299,cg06623918,cg06627557,cg06633162,cg06633413,cg06642677,cg06649546,cg06685724,cg06686712,cg06686725,cg06687318,cg06692744,cg06714981,cg06718696,cg06724812,cg06726154,cg06769815,cg06789686,cg06790917,cg06809965,cg06823220,cg06825512,cg06864431,cg06865026,cg06869292,cg06878951,cg06912964,cg06917867,cg06937572,cg06941159,cg06948242,cg06953865,cg06963182,cg06969206,cg06970220,cg06981781,cg06992877,cg07028950,cg07029024,cg07034561,cg07044770,cg07095347,cg07096772,cg07102368,cg07112210,cg07113474,cg07131374,cg07135405,cg07138437,cg07142400,cg07150166,cg07183361,cg07189167,cg07218275,cg07221530,cg07258167,cg07262873,cg07314298,cg07326602,cg07364631,cg07366871,cg07371504,cg07389322,cg07392085,cg07394127,cg07398839,cg07433054,cg07434284,cg07439611,cg07450552,cg07452164,cg07452809,cg07455279,cg07461715,cg07466807,cg07469467,cg07471614,cg07490142,cg07501125,cg07506560,cg07527105,cg07530359,cg07539182,cg07547279,cg07552799,cg07572930,cg07583744,cg07591866,cg07607196,cg07624650,cg07632141,cg07645296,cg07667469,cg07695256,cg07696842,cg07711933,cg07728250,cg07731871,cg07732114,cg07739340,cg07747785,cg07772999,cg07795081,cg07797709,cg07799879,cg07814122,cg07835181,cg07836921,cg07856568,cg07873154,cg07889765,cg07908924,cg07909619,cg07916784,cg07933538,cg07982935,cg07984904,cg07986336,cg07991044,cg07991139,cg07999547,cg08029281,cg08030119,cg08037817,cg08046784,cg08055338,cg08056831,cg08062233,cg08070419,cg08070646,cg08072862,cg08081727,cg08123158,cg08139543,cg08159945,cg08179353,cg08179530,cg08188060,cg08188268,cg08195484,cg08196608,cg08210727,cg08215649,cg08217354,cg08220957,cg08237040,cg08251901,cg08314984,cg08328927,cg08344080,cg08360281,cg08361380,cg08365687,cg08370546,cg08373528,cg08382737,cg08383015,cg08397993,cg08399831,cg08408040,cg08418472,cg08452021,cg08454824,cg08457029,cg08469646,cg08488708,cg08497121,cg08503702,cg08516187,cg08523029,cg08524109,cg08530439,cg08531298,cg08545169,cg08577424,cg08584238,cg08643692,cg08651346,cg08672296,cg08675364,cg08687025,cg08698687,cg08701935,cg08709029,cg08710349,cg08710911,cg08715262,cg08715935,cg08723318,cg08733291,cg08748184,cg08762424,cg08762628,cg08769156,cg08808571,cg08822352,cg08826281,cg08852879,cg08856318,cg08859206,cg08861617,cg08875094,cg08889125,cg08897537,cg08898775,cg08909806,cg08934450,cg08936898,cg08942051,cg08945988,cg08955448,cg08969263,cg08971049,cg08996748,cg09000155,cg09004661,cg09009770,cg09054695,cg09065672,cg09075522,cg09078960,cg09121994,cg09123533,cg09132058,cg09147119,cg09163930,cg09173681,cg09177545,cg09211372,cg09222863,cg09223871,cg09229392,cg09230905,cg09279763,cg09284795,cg09294095,cg09319852,cg09322534,cg09368188,cg09369269,cg09387559,cg09399716,cg09461728,cg09462937,cg09467607,cg09470059,cg09489048,cg09489281,cg09521519,cg09530468,cg09543151,cg09552892,cg09553448,cg09561125,cg09564118,cg09568647,cg09571762,cg09575542,cg09577346,cg09592244,cg09626299,cg09632946,cg09638344,cg09665332,cg09677945,cg09678212,cg09692838,cg09710316,cg09732913,cg09733528,cg09757238,cg09763356,cg09765522,cg09779027,cg09789256,cg09811183,cg09819844,cg09859492,cg09878855,cg09886946,cg09890289,cg09894503,cg09895527,cg09901194,cg09906169,cg09992948,cg10001715,cg10022447,cg10038802,cg10049631,cg10064339,cg10073837,cg10130564,cg10144569,cg10161289,cg10167978,cg10174359,cg10180510,cg10187029,cg10189135,cg10192340,cg10193107,cg10193422,cg10216848,cg10251229,cg10262710,cg10266121,cg10277195,cg10304534,cg10310183,cg10329874,cg10331829,cg10348941,cg10349874,cg10351617,cg10358780,cg10361675,cg10382689,cg10391228,cg10393190,cg10414026,cg10414466,cg10426581,cg10428661,cg10437265,cg10442549,cg10472759,cg10474158,cg10500277,cg10500788,cg10506844,cg10563859,cg10590465,cg10599156,cg10613305,cg10624860,cg10628982,cg10636540,cg10668190,cg10688950,cg10695490,cg10701640,cg10706802,cg10710218,cg10717379,cg10762744,cg10778915,cg10780632,cg10791984,cg10800941,cg10807101,cg10807894,cg10822866,cg10833838,cg10843707,cg10855283,cg10855531,cg10875041,cg10888348,cg10899170,cg10921709,cg10924444,cg10941916,cg10962762,cg11042561,cg11054774,cg11058807,cg11078875,cg11109077,cg11116878,cg11122665,cg11173636,cg11185950,cg11191385,cg11242992,cg11257193,cg11303988,cg11314411,cg11325146,cg11329853,cg11349980,cg11353440,cg11370381,cg11375692,cg11407226,cg11416969,cg11417675,cg11422359,cg11432751,cg11472631,cg11510247,cg11518509,cg11541897,cg11545871,cg11564601,cg11596404,cg11597418,cg11602178,cg11603365,cg11611505,cg11631012,cg11669512,cg11679871,cg11724726,cg11737251,cg11745271,cg11755914,cg11757894,cg11761342,cg11766498,cg11813497,cg11828820,cg11882488,cg11886879,cg11890956,cg11901034,cg11907977,cg11917694,cg11963755,cg11988872,cg12006683,cg12022583,cg12033692,cg12042203,cg12046867,cg12046888,cg12071511,cg12080266,cg12087004,cg12089028,cg12102607,cg12111679,cg12135269,cg12149471,cg12152765,cg12160664,cg12170027,cg12172153,cg12175038,cg12195592,cg12198977,cg12202548,cg12205413,cg12217671,cg12242038,cg12261451,cg12287945,cg12333160,cg12343639,cg12363726,cg12368916,cg12403956,cg12405232,cg12410530,cg12449821,cg12452813,cg12459000,cg12460838,cg12479090,cg12482253,cg12491643,cg12495829,cg12518124,cg12550172,cg12551317,cg12566650,cg12611243,cg12613775,cg12627844,cg12640565,cg12647423,cg12684113,cg12695986,cg12739216,cg12760995,cg12774992,cg12801329,cg12826239,cg12843227,cg12859507,cg12860348,cg12903948,cg12920004,cg12938224,cg12941369,cg13000497,cg13011109,cg13019856,cg13045504,cg13045913,cg13047720,cg13080503,cg13092992,cg13132497,cg13132858,cg13148776,cg13149736,cg13153964,cg13185188,cg13191508,cg13195254,cg13196143,cg13221458,cg13250067,cg13265332,cg13278052,cg13279811,cg13295911,cg13296839,cg13320631,cg13324305,cg13339907,cg13349042,cg13370086,cg13378093,cg13387113,cg13396607,cg13416901,cg13422830,cg13427897,cg13442969,cg13467780,cg13488811,cg13520475,cg13521840,cg13525088,cg13527872,cg13559614,cg13573388,cg13576669,cg13577076,cg13603099,cg13625390,cg13658542,cg13668635,cg13670099,cg13698937,cg13707224,cg13710343,cg13717768,cg13721028,cg13746265,cg13785068,cg13789015,cg13793070,cg13823595,cg13883576,cg13897783,cg13931752,cg13932362,cg13938075,cg13972202,cg13975172,cg13979023,cg13980743,cg13982090,cg13984289,cg13993179,cg14001239,cg14004768,cg14010105,cg14048834,cg14061069,cg14079131,cg14098659,cg14110355,cg14118616,cg14155397,cg14161821,cg14167415,cg14178348,cg14179381,cg14183865,cg14193343,cg14208863,cg14259594,cg14267555,cg14287814,cg14306366,cg14310674,cg14316118,cg14320960,cg14329111,cg14332120,cg14359061,cg14360225,cg14360907,cg14375111,cg14383655,cg14422827,cg14442939,cg14458563,cg14476852,cg14482998,cg14497143,cg14509133,cg14516473,cg14522793,cg14523723,cg14541557,cg14550153,cg14555996,cg14588463,cg14610875,cg14646094,cg14664341,cg14683248,cg14692106,cg14698961,cg14740952,cg14750269,cg14765881,cg14775994,cg14814621,cg14832682,cg14832954,cg14837825,cg14839725,cg14871678,cg14940396,cg14947478,cg15026715,cg15030167,cg15055378,cg15084902,cg15087907,cg15100426,cg15201536,cg15225532,cg15231374,cg15264354,cg15282709,cg15283057,cg15292565,cg15310511,cg15337392,cg15348288,cg15348902,cg15352109,cg15378786,cg15378869,cg15384668,cg15465615,cg15466234,cg15472728,cg15473028,cg15479262,cg15522716,cg15526747,cg15535573,cg15540054,cg15605314,cg15623260,cg15634717,cg15682239,cg15712413,cg15715852,cg15736098,cg15740811,cg15743157,cg15758175,cg15790037,cg15822222,cg15824907,cg15827779,cg15831967,cg15842084,cg15876825,cg15892950,cg15893501,cg15899136,cg15903571,cg15919165,cg15927357,cg15985703,cg16060189,cg16082336,cg16102102,cg16109817,cg16109875,cg16116407,cg16155081,cg16159134,cg16159152,cg16175703,cg16185781,cg16201146,cg16210374,cg16217445,cg16220770,cg16239717,cg16252808,cg16270291,cg16301894,cg16312900,cg16313243,cg16347969,cg16348638,cg16395102,cg16408865,cg16437021,cg16487464,cg16493726,cg16496269,cg16497828,cg16498913,cg16516295,cg16541432,cg16569650,cg16587547,cg16604233,cg16605227,cg16615211,cg16622246,cg16622471,cg16647257,cg16662370,cg16673149,cg16674327,cg16718606,cg16719409,cg16747903,cg16749578,cg16789867,cg16793483,cg16809858,cg16833163,cg16846691,cg16856981,cg16862695,cg16870839,cg16895370,cg16915580,cg16923290,cg16931664,cg16949228,cg16949673,cg16958667,cg16974046,cg17007574,cg17015467,cg17025287,cg17030437,cg17040800,cg17053223,cg17069183,cg17089917,cg17128892,cg17144790,cg17179660,cg17187621,cg17203037,cg17231980,cg17240725,cg17245989,cg17274605,cg17293468,cg17327111,cg17328839,cg17362402,cg17363305,cg17370927,cg17379666,cg17392605,cg17395555,cg17401724,cg17408686,cg17416565,cg17425144,cg17432061,cg17445812,cg17496939,cg17498841,cg17560472,cg17569235,cg17580178,cg17611880,cg17618285,cg17629820,cg17629870,cg17688768,cg17690034,cg17700903,cg17715556,cg17718377,cg17733482,cg17751646,cg17789102,cg17793814,cg17797106,cg17813331,cg17839226,cg17843510,cg17852021,cg17863274,cg17916960,cg17923703,cg17944189,cg17973439,cg18044572,cg18082583,cg18088723,cg18117039,cg18142353,cg18155211,cg18192667,cg18219997,cg18223359,cg18243412,cg18243471,cg18259342,cg18308233,cg18340013,cg18361445,cg18373318,cg18402546,cg18427091,cg18441479,cg18516195,cg18538270,cg18605382,cg18622418,cg18657988,cg18669481,cg18678763,cg18690282,cg18721802,cg18731860,cg18806716,cg18810026,cg18814616,cg18825034,cg18825964,cg18856296,cg18899797,cg18939077,cg18951332,cg18959453,cg18964274,cg18977293,cg18986008,cg18992848,cg19028706,cg19046580,cg19098606,cg19127966,cg19149020,cg19168482,cg19297718,cg19308989,cg19325477,cg19330582,cg19336497,cg19341901,cg19359550,cg19378330,cg19395017,cg19404215,cg19419914,cg19427746,cg19432846,cg19442470,cg19453794,cg19460792,cg19461320,cg19477551,cg19496479,cg19497998,cg19547330,cg19553654,cg19570618,cg19573457,cg19591417,cg19604110,cg19605110,cg19610905,cg19613395,cg19634315,cg19650973,cg19702880,cg19707454,cg19709608,cg19709743,cg19782731,cg19788186,cg19789172,cg19856934,cg19873297,cg19889856,cg19894312,cg19981660,cg19985477,cg20034552,cg20063450,cg20064269,cg20151452,cg20153322,cg20156498,cg20157874,cg20177690,cg20180721,cg20185258,cg20188733,cg20190922,cg20192814,cg20193665,cg20198337,cg20208858,cg20212940,cg20246851,cg20250015,cg20291244,cg20301993,cg20308540,cg20319791,cg20382790,cg20416874,cg20435097,cg20438286,cg20460697,cg20475984,cg20480061,cg20483578,cg20485607,cg20491446,cg20559405,cg20585768,cg20635144,cg20636526,cg20670909,cg20673407,cg20680720,cg20695627,cg20727362,cg20760168,cg20773800,cg20792736,cg20802868,cg20847228,cg20853376,cg20853467,cg20856330,cg20909136,cg20921096,cg20925263,cg20940127,cg20948151,cg20980108,cg21005828,cg21006536,cg21036336,cg21062364,cg21101527,cg21110769,cg21114390,cg21127271,cg21136789,cg21137540,cg21139150,cg21156386,cg21175246,cg21255657,cg21275292,cg21276379,cg21278102,cg21321148,cg21327887,cg21354781,cg21372451,cg21404557,cg21405761,cg21436544,cg21540775,cg21541025,cg21545149,cg21583054,cg21596469,cg21597760,cg21601994,cg21647035,cg21647373,cg21648245,cg21656251,cg21665078,cg21684021,cg21766728,cg21786191,cg21787867,cg21790991,cg21816996,cg21827317,cg21832243,cg21834123,cg21836117,cg21868348,cg21908344,cg21976957,cg21978135,cg22025859,cg22052514,cg22055719,cg22070650,cg22076400,cg22091621,cg22101147,cg22110654,cg22112435,cg22113540,cg22114991,cg22194548,cg22200774,cg22203077,cg22228586,cg22306009,cg22307022,cg22315192,cg22328598,cg22334681,cg22345048,cg22386492,cg22424056,cg22431486,cg22435684,cg22443212,cg22447106,cg22462835,cg22475246,cg22489759,cg22508957,cg22516745,cg22554448,cg22594201,cg22608202,cg22636562,cg22643110,cg22650648,cg22676075,cg22680931,cg22682154,cg22683308,cg22697516,cg22709217,cg22752492,cg22800045,cg22802746,cg22856976,cg22857604,cg22866565,cg22911867,cg22918043,cg22930275,cg22955177,cg22976778,cg22977055,cg22978477,cg22991152,cg23003874,cg23034420,cg23048656,cg23056271,cg23090583,cg23091117,cg23110005,cg23112326,cg23139584,cg23162821,cg23193277,cg23196123,cg23204810,cg23221603,cg23228227,cg23255995,cg23260525,cg23283614,cg23287596,cg23325242,cg23326313,cg23339629,cg23348679,cg23371584,cg23372216,cg23425970,cg23429235,cg23437967,cg23452004,cg23474190,cg23506391,cg23512531,cg23520688,cg23521468,cg23542880,cg23602092,cg23642061,cg23678954,cg23690804,cg23691021,cg23715200,cg23733845,cg23734194,cg23736940,cg23758822,cg23783703,cg23843812,cg23864375,cg23873996,cg23919556,cg23920097,cg23933602,cg23947928,cg23950157,cg23967357,cg23968154,cg23978866,cg23992051,cg24005645,cg24027602,cg24045875,cg24075332,cg24109273,cg24115817,cg24182508,cg24213184,cg24226367,cg24250820,cg24309215,cg24312580,cg24315629,cg24325362,cg24332411,cg24343755,cg24427597,cg24441185,cg24453118,cg24454932,cg24499524,cg24499839,cg24511711,cg24522173,cg24537942,cg24538382,cg24633312,cg24674445,cg24682551,cg24686644,cg24697254,cg24747164,cg24754689,cg24787102,cg24796450,cg24811805,cg24813613,cg24816866,cg24835190,cg24860938,cg24863559,cg24885937,cg24916757,cg24917105,cg24949191,cg25010880,cg25011763,cg25017620,cg25039477,cg25054828,cg25071886,cg25090994,cg25098418,cg25134872,cg25161311,cg25169483,cg25186680,cg25188949,cg25189903,cg25233221,cg25259712,cg25351196,cg25363789,cg25364880,cg25390199,cg25436684,cg25448404,cg25449513,cg25457832,cg25499543,cg25506326,cg25534756,cg25539628,cg25560215,cg25593573,cg25620989,cg25664220,cg25675800,cg25691442,cg25695041,cg25736251,cg25740883,cg25759020,cg25774094,cg25790333,cg25794370,cg25801113,cg25817165,cg25842050,cg25852941,cg25905881,cg25913779,cg25932599,cg25935754,cg25950899,cg25996647,cg25998278,cg26073061,cg26080737,cg26088931,cg26116260,cg26119090,cg26142999,cg26146797,cg26158447,cg26185508,cg26192567,cg26215428,cg26215554,cg26233374,cg26276556,cg26280349,cg26319873,cg26338869,cg26361533,cg26364491,cg26390081,cg26422981,cg26442630,cg26467422,cg26490758,cg26500773,cg26504305,cg26514793,cg26561844,cg26569449,cg26576875,cg26607553,cg26618737,cg26652562,cg26665480,cg26689666,cg26724975,cg26731460,cg26748578,cg26752888,cg26759740,cg26777074,cg26805528,cg26809488,cg26841647,cg26864766,cg26878626,cg26894552,cg26899598,cg26926631,cg26932889,cg26955980,cg26958806,cg26977944,cg26983578,cg27009374,cg27018554,cg27046573,cg27066989,cg27073068,cg27099455,cg27129145,cg27142162,cg27181169,cg27200895,cg27201837,cg27211696,cg27253783,cg27284194,cg27286993,cg27299712,cg27304042,cg27305037,cg27307298,cg27332131,cg27332938,cg27351239,cg27366882,cg27373749,cg27405731,cg27405883,cg27406433,cg27407667,cg27419914,cg27425413,cg27490568,cg27493466,cg27499953,cg27507827,cg27511824,cg27513339,cg27540883,cg27546012,cg27570637,cg27599856,cg27629453,cg27634845,cg27636669,cg27647255,ch.1.3056292F,ch.1.3947147F	GSM878650	1
-1.361	0.996	Fetal_Brain	Fetal Brain	DHS	UW.Fetal_Brain.ChromatinAccessibility.H-24297.DS20226.twopass.merge150.wgt10.zgt2.wig.gz	cg00004818,cg00034769,cg00047081,cg00061907,cg00066239,cg00086921,cg00103276,cg00108722,cg00110688,cg00114132,cg00114966,cg00128766,cg00131081,cg00146756,cg00171729,cg00184457,cg00188321,cg00206168,cg00207965,cg00211174,cg00219210,cg00232092,cg00275181,cg00275665,cg00277334,cg00284516,cg00298025,cg00304695,cg00306523,cg00310728,cg00318989,cg00329014,cg00336867,cg00383909,cg00386141,cg00397522,cg00399407,cg00410788,cg00419186,cg00420922,cg00451054,cg00460463,cg00461015,cg00466116,cg00475140,cg00485301,cg00495303,cg00496455,cg00529236,cg00545801,cg00550955,cg00563845,cg00569813,cg00574183,cg00601890,cg00615188,cg00631329,cg00632496,cg00635294,cg00646813,cg00655788,cg00655913,cg00687962,cg00695362,cg00721416,cg00733150,cg00754338,cg00769632,cg00791764,cg00796711,cg00810055,cg00835031,cg00846297,cg00856667,cg00857968,cg00858294,cg00870514,cg00871371,cg00872532,cg00893657,cg00900933,cg00913360,cg00933542,cg00934355,cg00937262,cg00952211,cg00958775,cg00961855,cg00999904,cg01004859,cg01030404,cg01036806,cg01044637,cg01047297,cg01074613,cg01082878,cg01104045,cg01147810,cg01156108,cg01190171,cg01205267,cg01209934,cg01216565,cg01218899,cg01228342,cg01251757,cg01277451,cg01284858,cg01284869,cg01288977,cg01294695,cg01294757,cg01303236,cg01307684,cg01309013,cg01324200,cg01324343,cg01345157,cg01346448,cg01412419,cg01413809,cg01414830,cg01421867,cg01438403,cg01444397,cg01446219,cg01472464,cg01473018,cg01475952,cg01480447,cg01481557,cg01525366,cg01527307,cg01529207,cg01571842,cg01612629,cg01614726,cg01627594,cg01641778,cg01642733,cg01679043,cg01715842,cg01724150,cg01728255,cg01732984,cg01733572,cg01741372,cg01747364,cg01758899,cg01770232,cg01773127,cg01785514,cg01806741,cg01818369,cg01818953,cg01828414,cg01841306,cg01851573,cg01857019,cg01868499,cg01876632,cg01882395,cg01884057,cg01889773,cg01912298,cg01914162,cg01960128,cg01977079,cg02006203,cg02032966,cg02126909,cg02132783,cg02145088,cg02154914,cg02157403,cg02197034,cg02197387,cg02206980,cg02208432,cg02234048,cg02237119,cg02257953,cg02276361,cg02289438,cg02319142,cg02344895,cg02345556,cg02359409,cg02380535,cg02390806,cg02394506,cg02406084,cg02407647,cg02452253,cg02465993,cg02466788,cg02467435,cg02481642,cg02481789,cg02484746,cg02498382,cg02516189,cg02520707,cg02521229,cg02543989,cg02549819,cg02551604,cg02560595,cg02569219,cg02571636,cg02582028,cg02635260,cg02635726,cg02640147,cg02640540,cg02650754,cg02673002,cg02713951,cg02742809,cg02745156,cg02747822,cg02751803,cg02754929,cg02784464,cg02829533,cg02840330,cg02848961,cg02849511,cg02855432,cg02882337,cg02905053,cg02905175,cg02915939,cg02920851,cg02977524,cg02987776,cg02988476,cg03066986,cg03108237,cg03123370,cg03156008,cg03167953,cg03178678,cg03216580,cg03220455,cg03229961,cg03253073,cg03257308,cg03265014,cg03276323,cg03285229,cg03305906,cg03327018,cg03328201,cg03333546,cg03347694,cg03366951,cg03372526,cg03384979,cg03423665,cg03432241,cg03437883,cg03453179,cg03458265,cg03466977,cg03468524,cg03477792,cg03492634,cg03492924,cg03502656,cg03560586,cg03572680,cg03579757,cg03588998,cg03594311,cg03601828,cg03611147,cg03643505,cg03645661,cg03651525,cg03655237,cg03658251,cg03680338,cg03681057,cg03688324,cg03695591,cg03699054,cg03726693,cg03738669,cg03764095,cg03803658,cg03831667,cg03847641,cg03849132,cg03864958,cg03902505,cg03930524,cg03977056,cg03984055,cg03990003,cg04012082,cg04021910,cg04022888,cg04055096,cg04060051,cg04060163,cg04097874,cg04106389,cg04145948,cg04194678,cg04200607,cg04203079,cg04214706,cg04219001,cg04219504,cg04231319,cg04245305,cg04255421,cg04257751,cg04275032,cg04284128,cg04329172,cg04335779,cg04340384,cg04351776,cg04370226,cg04371358,cg04375931,cg04391064,cg04413036,cg04416839,cg04425944,cg04446345,cg04450003,cg04453829,cg04462132,cg04477510,cg04487205,cg04496895,cg04527603,cg04537327,cg04542395,cg04545003,cg04553112,cg04582295,cg04602284,cg04607844,cg04614656,cg04627747,cg04641947,cg04651914,cg04657146,cg04676645,cg04691233,cg04727522,cg04731861,cg04734572,cg04751511,cg04776727,cg04809136,cg04847434,cg04861640,cg04864327,cg04873221,cg04887104,cg04893899,cg04913265,cg04915494,cg04922576,cg04931690,cg04940435,cg05025732,cg05032887,cg05047537,cg05054006,cg05084827,cg05088285,cg05105906,cg05107650,cg05124117,cg05129572,cg05141217,cg05141856,cg05147244,cg05168133,cg05169357,cg05180856,cg05186936,cg05206825,cg05210480,cg05227416,cg05230511,cg05232865,cg05247640,cg05265024,cg05279622,cg05337753,cg05352955,cg05360138,cg05368731,cg05370662,cg05386410,cg05396397,cg05401617,cg05409597,cg05419581,cg05424126,cg05434674,cg05448404,cg05460903,cg05488054,cg05496603,cg05500930,cg05515560,cg05527609,cg05540472,cg05555928,cg05565139,cg05616069,cg05627522,cg05631262,cg05641698,cg05647571,cg05683785,cg05702778,cg05729249,cg05747401,cg05755972,cg05762461,cg05775895,cg05785973,cg05786354,cg05828893,cg05855065,cg05873137,cg05878887,cg05891562,cg05894494,cg05902108,cg05903274,cg05908908,cg05931995,cg05948642,cg05952475,cg05958252,cg05963690,cg05992628,cg06016645,cg06020537,cg06028605,cg06055669,cg06060754,cg06087623,cg06088623,cg06107159,cg06108549,cg06118287,cg06137588,cg06142324,cg06145370,cg06152865,cg06190046,cg06191042,cg06193597,cg06209491,cg06221963,cg06223926,cg06223951,cg06245352,cg06254513,cg06269281,cg06293172,cg06300469,cg06322356,cg06339338,cg06346307,cg06348275,cg06392426,cg06400590,cg06419732,cg06422694,cg06425870,cg06431347,cg06459104,cg06489993,cg06496648,cg06498468,cg06530960,cg06543331,cg06546033,cg06564407,cg06564751,cg06582575,cg06603074,cg06605299,cg06623918,cg06627557,cg06633162,cg06633413,cg06634504,cg06635797,cg06642677,cg06649546,cg06683487,cg06685724,cg06686712,cg06686725,cg06687318,cg06692744,cg06697600,cg06714981,cg06718696,cg06724812,cg06726154,cg06769815,cg06789686,cg06825512,cg06865026,cg06869292,cg06895640,cg06912964,cg06917450,cg06917867,cg06920214,cg06936155,cg06941159,cg06948242,cg06963182,cg06970220,cg06972903,cg06981781,cg06992877,cg07005131,cg07028950,cg07029024,cg07034561,cg07044770,cg07096772,cg07102210,cg07102368,cg07112210,cg07113474,cg07116194,cg07131374,cg07142400,cg07150166,cg07218275,cg07220726,cg07221530,cg07258167,cg07262873,cg07300043,cg07319276,cg07364631,cg07387382,cg07389322,cg07392085,cg07394127,cg07434284,cg07439611,cg07450552,cg07452164,cg07452809,cg07453440,cg07455279,cg07461715,cg07466807,cg07468101,cg07469467,cg07471614,cg07490142,cg07527105,cg07539182,cg07547279,cg07583744,cg07624650,cg07667469,cg07673080,cg07695256,cg07696842,cg07712977,cg07728250,cg07731871,cg07747785,cg07772999,cg07795081,cg07797709,cg07799879,cg07814122,cg07831351,cg07835181,cg07836921,cg07856568,cg07909619,cg07915219,cg07916784,cg07933538,cg07933720,cg07982935,cg07984904,cg07991139,cg07999547,cg08030119,cg08037817,cg08046784,cg08054032,cg08055338,cg08070646,cg08072862,cg08081727,cg08094632,cg08112313,cg08123158,cg08139543,cg08159945,cg08179353,cg08179530,cg08187501,cg08188268,cg08195484,cg08210727,cg08216426,cg08217354,cg08220957,cg08246428,cg08251901,cg08314984,cg08333283,cg08360281,cg08361380,cg08365687,cg08370546,cg08382737,cg08383015,cg08397993,cg08399831,cg08408040,cg08418472,cg08454824,cg08457029,cg08457178,cg08488708,cg08497121,cg08503702,cg08523029,cg08524109,cg08643692,cg08651346,cg08672296,cg08675364,cg08687025,cg08709029,cg08709098,cg08710911,cg08715935,cg08723318,cg08748184,cg08761308,cg08762424,cg08762628,cg08765490,cg08769156,cg08808571,cg08822352,cg08826281,cg08856318,cg08859206,cg08875094,cg08889125,cg08897537,cg08898775,cg08902139,cg08906930,cg08909806,cg08934450,cg08936898,cg08942051,cg08945988,cg08971049,cg08979494,cg08996748,cg09000155,cg09004661,cg09009770,cg09026258,cg09054695,cg09065672,cg09078960,cg09091185,cg09123533,cg09163930,cg09177545,cg09177659,cg09211372,cg09222863,cg09229392,cg09230104,cg09230905,cg09279763,cg09363527,cg09368188,cg09369269,cg09369493,cg09387559,cg09440129,cg09461728,cg09470059,cg09473613,cg09483595,cg09489048,cg09489281,cg09521519,cg09530468,cg09543151,cg09552892,cg09553448,cg09561125,cg09568647,cg09575542,cg09592244,cg09597022,cg09627874,cg09638344,cg09665332,cg09677945,cg09678212,cg09688127,cg09692653,cg09692838,cg09733528,cg09763790,cg09789256,cg09811183,cg09826288,cg09856091,cg09859492,cg09878855,cg09894503,cg09895527,cg09901194,cg09906169,cg09944012,cg09992948,cg10022447,cg10045840,cg10064339,cg10073837,cg10187029,cg10189135,cg10192340,cg10193107,cg10193422,cg10216848,cg10262710,cg10277195,cg10310183,cg10331829,cg10348941,cg10358780,cg10359230,cg10361675,cg10363088,cg10382689,cg10393190,cg10414026,cg10414466,cg10426581,cg10428661,cg10441124,cg10442549,cg10472759,cg10500788,cg10512769,cg10563859,cg10590465,cg10599156,cg10612096,cg10613305,cg10624860,cg10628982,cg10636540,cg10668190,cg10688950,cg10696282,cg10701640,cg10778915,cg10780632,cg10786767,cg10807101,cg10807894,cg10815453,cg10822866,cg10843707,cg10855283,cg10855531,cg10888348,cg10914478,cg10921709,cg10924444,cg10962762,cg10992024,cg11000107,cg11014960,cg11030744,cg11042561,cg11054774,cg11058807,cg11078875,cg11109077,cg11116878,cg11122665,cg11173636,cg11185950,cg11191385,cg11195884,cg11257193,cg11288282,cg11292317,cg11302988,cg11303988,cg11314411,cg11325146,cg11328541,cg11329853,cg11353440,cg11370381,cg11375692,cg11417675,cg11422359,cg11432751,cg11461633,cg11472631,cg11510247,cg11545871,cg11597418,cg11601285,cg11602178,cg11603365,cg11611505,cg11631012,cg11668419,cg11679871,cg11724726,cg11737251,cg11745271,cg11757894,cg11766498,cg11813497,cg11828042,cg11828820,cg11882488,cg11886879,cg11890956,cg11901034,cg11907977,cg11917694,cg11963755,cg11985321,cg11988872,cg12006683,cg12022583,cg12034847,cg12046867,cg12046888,cg12071511,cg12080266,cg12087004,cg12089028,cg12102607,cg12136325,cg12148515,cg12149513,cg12150066,cg12152765,cg12160664,cg12172153,cg12175038,cg12195592,cg12205413,cg12217671,cg12222906,cg12242038,cg12261451,cg12287945,cg12327449,cg12343639,cg12368916,cg12391538,cg12400121,cg12403956,cg12405232,cg12449821,cg12459000,cg12462883,cg12479090,cg12482253,cg12491643,cg12550172,cg12551317,cg12564175,cg12566650,cg12611243,cg12627844,cg12640565,cg12695986,cg12703841,cg12731993,cg12774992,cg12801329,cg12826239,cg12843227,cg12843448,cg12859507,cg12920004,cg12938224,cg13011109,cg13016924,cg13045913,cg13073564,cg13080503,cg13092992,cg13101390,cg13108653,cg13132497,cg13132858,cg13148776,cg13153964,cg13160058,cg13185188,cg13195254,cg13210325,cg13246055,cg13278052,cg13279811,cg13290587,cg13302309,cg13320631,cg13324305,cg13339907,cg13349042,cg13378093,cg13397024,cg13416901,cg13416983,cg13423180,cg13427897,cg13442969,cg13467780,cg13488811,cg13503773,cg13521840,cg13525088,cg13525397,cg13527872,cg13538006,cg13575071,cg13576669,cg13577076,cg13603099,cg13610422,cg13625021,cg13625390,cg13658542,cg13713152,cg13717768,cg13721028,cg13746265,cg13748746,cg13770235,cg13785068,cg13789015,cg13824270,cg13883576,cg13897783,cg13931752,cg13932362,cg13972202,cg13982090,cg13984289,cg14004768,cg14010105,cg14037076,cg14048834,cg14061069,cg14079131,cg14082739,cg14098659,cg14110355,cg14118616,cg14155397,cg14161821,cg14167415,cg14178348,cg14193343,cg14208863,cg14226702,cg14259594,cg14287814,cg14310674,cg14316118,cg14320960,cg14327698,cg14332225,cg14344989,cg14359061,cg14360225,cg14360907,cg14383655,cg14422827,cg14442939,cg14458563,cg14476852,cg14482998,cg14516473,cg14522793,cg14523723,cg14541557,cg14550153,cg14555996,cg14571491,cg14575602,cg14583558,cg14610875,cg14692106,cg14698961,cg14740952,cg14750269,cg14765881,cg14773294,cg14775994,cg14814621,cg14832023,cg14832682,cg14832954,cg14839725,cg14947478,cg15026715,cg15030167,cg15033269,cg15055378,cg15084902,cg15087907,cg15100426,cg15169212,cg15201536,cg15225532,cg15264354,cg15270427,cg15317982,cg15348902,cg15352109,cg15378786,cg15378869,cg15389199,cg15465615,cg15472728,cg15473028,cg15479262,cg15503081,cg15526747,cg15540054,cg15541635,cg15549821,cg15576628,cg15623260,cg15682239,cg15712413,cg15740811,cg15743157,cg15790037,cg15822222,cg15824907,cg15827779,cg15831967,cg15842084,cg15876825,cg15892950,cg15903571,cg15913645,cg15927357,cg15932532,cg15985703,cg15990955,cg16004875,cg16068812,cg16077991,cg16082336,cg16102102,cg16109817,cg16116407,cg16127349,cg16155081,cg16159134,cg16159152,cg16175703,cg16187635,cg16201146,cg16210374,cg16217445,cg16220770,cg16239717,cg16252808,cg16270291,cg16274597,cg16301894,cg16312900,cg16340485,cg16348638,cg16395102,cg16437021,cg16493726,cg16497828,cg16516295,cg16541432,cg16604233,cg16615211,cg16663209,cg16673149,cg16674327,cg16718606,cg16747321,cg16747903,cg16749578,cg16756407,cg16809858,cg16846691,cg16856981,cg16923290,cg16931664,cg16949228,cg16949673,cg16958667,cg16974046,cg16992985,cg17007574,cg17015467,cg17025287,cg17040800,cg17053223,cg17120578,cg17128892,cg17179660,cg17187621,cg17203037,cg17231980,cg17240725,cg17245989,cg17274605,cg17327111,cg17362402,cg17363305,cg17379666,cg17392605,cg17395555,cg17401724,cg17408686,cg17425144,cg17445812,cg17482783,cg17498841,cg17499490,cg17525418,cg17531698,cg17560472,cg17580178,cg17583741,cg17608911,cg17618285,cg17629820,cg17629870,cg17688768,cg17690034,cg17700903,cg17715556,cg17718377,cg17733482,cg17751646,cg17789102,cg17793814,cg17797106,cg17839166,cg17852021,cg17863274,cg17916960,cg17944189,cg18028222,cg18044572,cg18117039,cg18142353,cg18155211,cg18192667,cg18219997,cg18223359,cg18231025,cg18243412,cg18259342,cg18361445,cg18373318,cg18375974,cg18402546,cg18427091,cg18441479,cg18516195,cg18538270,cg18622418,cg18678763,cg18688746,cg18690282,cg18721802,cg18731860,cg18753646,cg18810026,cg18814616,cg18825034,cg18856296,cg18899797,cg18924218,cg18939077,cg18959453,cg18977397,cg19028706,cg19082212,cg19098606,cg19115882,cg19127966,cg19149020,cg19168482,cg19274914,cg19308989,cg19325477,cg19328797,cg19330582,cg19336497,cg19378330,cg19404215,cg19419914,cg19442470,cg19460792,cg19461320,cg19477551,cg19496479,cg19497998,cg19522262,cg19547330,cg19553654,cg19605110,cg19610905,cg19634315,cg19702880,cg19707454,cg19709608,cg19709743,cg19766460,cg19782731,cg19856934,cg19894312,cg19981660,cg19997502,cg20063450,cg20064269,cg20090883,cg20152304,cg20153322,cg20156498,cg20157874,cg20167471,cg20169015,cg20177690,cg20180721,cg20188733,cg20190922,cg20192814,cg20208858,cg20246851,cg20291244,cg20299496,cg20301993,cg20308540,cg20319791,cg20382790,cg20435097,cg20438286,cg20460697,cg20475984,cg20480061,cg20483578,cg20491446,cg20635144,cg20670909,cg20673407,cg20680720,cg20727362,cg20767087,cg20773800,cg20792736,cg20802868,cg20834123,cg20847228,cg20853467,cg20856330,cg20909136,cg20925263,cg20940127,cg21005828,cg21006536,cg21101527,cg21114390,cg21136789,cg21137540,cg21139150,cg21175246,cg21187068,cg21213154,cg21250427,cg21255657,cg21278102,cg21303039,cg21321148,cg21327887,cg21405761,cg21480333,cg21540775,cg21583054,cg21596469,cg21601994,cg21634977,cg21647373,cg21648245,cg21656251,cg21665078,cg21684021,cg21786191,cg21790991,cg21816996,cg21827317,cg21832243,cg21861901,cg21870297,cg21976957,cg21978135,cg21982246,cg22017733,cg22025859,cg22052514,cg22055719,cg22091621,cg22101147,cg22110654,cg22112435,cg22114991,cg22200774,cg22203077,cg22228586,cg22242345,cg22247664,cg22306009,cg22307022,cg22334681,cg22345048,cg22364021,cg22424056,cg22431486,cg22435684,cg22443212,cg22447106,cg22457110,cg22462835,cg22475246,cg22489759,cg22508957,cg22516745,cg22529990,cg22541572,cg22554448,cg22643110,cg22650648,cg22676075,cg22679948,cg22680931,cg22682154,cg22683308,cg22697516,cg22709217,cg22752492,cg22775138,cg22799638,cg22800045,cg22802746,cg22814480,cg22857604,cg22866565,cg22880423,cg22911867,cg22918043,cg22925256,cg22930275,cg22976778,cg22977055,cg22978477,cg23003874,cg23034420,cg23048656,cg23090583,cg23091117,cg23139584,cg23162821,cg23193277,cg23196123,cg23204810,cg23221603,cg23231163,cg23255995,cg23260525,cg23283614,cg23287596,cg23325242,cg23326313,cg23339629,cg23348679,cg23371584,cg23372216,cg23384886,cg23392929,cg23425970,cg23429235,cg23437967,cg23506391,cg23512531,cg23518633,cg23528237,cg23542880,cg23602092,cg23642061,cg23668335,cg23678954,cg23690804,cg23691021,cg23714722,cg23715200,cg23717251,cg23733845,cg23734194,cg23758822,cg23771949,cg23783703,cg23843812,cg23933602,cg23942311,cg23947928,cg23992051,cg24000535,cg24011073,cg24027602,cg24045875,cg24065722,cg24075332,cg24109273,cg24182508,cg24213184,cg24230185,cg24325362,cg24332411,cg24343755,cg24426391,cg24427597,cg24441185,cg24453118,cg24454932,cg24499839,cg24511711,cg24522173,cg24649713,cg24674445,cg24747164,cg24754689,cg24786174,cg24787102,cg24811805,cg24813613,cg24826020,cg24839871,cg24860938,cg24863559,cg24917105,cg24949191,cg24956452,cg25010880,cg25017620,cg25039477,cg25054828,cg25066655,cg25069807,cg25098418,cg25127323,cg25169483,cg25186680,cg25188949,cg25259712,cg25263912,cg25351196,cg25363789,cg25364880,cg25390199,cg25436684,cg25457832,cg25457927,cg25474616,cg25499543,cg25506326,cg25548966,cg25560215,cg25664220,cg25675800,cg25695041,cg25736251,cg25740883,cg25759020,cg25790333,cg25801113,cg25809561,cg25852941,cg25905881,cg25932599,cg25950899,cg25969472,cg25974349,cg25980539,cg25998278,cg26014689,cg26060021,cg26080737,cg26087171,cg26088931,cg26116260,cg26119090,cg26158447,cg26185508,cg26192567,cg26215428,cg26215554,cg26233374,cg26319873,cg26338869,cg26344513,cg26442630,cg26475774,cg26490758,cg26500773,cg26504305,cg26556624,cg26576875,cg26618737,cg26620356,cg26665480,cg26700422,cg26724975,cg26731460,cg26748578,cg26752888,cg26759740,cg26777074,cg26805528,cg26809488,cg26878626,cg26899598,cg26958806,cg26983578,cg27018554,cg27046573,cg27066989,cg27099455,cg27129145,cg27155168,cg27181169,cg27200895,cg27201837,cg27211696,cg27284194,cg27299712,cg27304042,cg27306870,cg27332938,cg27366882,cg27373749,cg27405731,cg27407667,cg27418434,cg27419914,cg27425413,cg27490568,cg27493466,cg27499953,cg27507827,cg27528727,cg27546012,cg27570637,cg27612889,cg27634845,cg27636669,cg27647255	GSM878651	1
-2.434	1	Fetal_Brain	Fetal Brain	DHS	UW.Fetal_Brain.ChromatinAccessibility.H-24381.DS20231.twopass.merge150.wgt10.zgt2.wig.gz	cg00011345,cg00034769,cg00047081,cg00051200,cg00053839,cg00054774,cg00062382,cg00066239,cg00086921,cg00110688,cg00114132,cg00114966,cg00128766,cg00131081,cg00146756,cg00171729,cg00184457,cg00206168,cg00207965,cg00211174,cg00219210,cg00232092,cg00275181,cg00275665,cg00277334,cg00284516,cg00295879,cg00298025,cg00304695,cg00306523,cg00318495,cg00318989,cg00329014,cg00358161,cg00383909,cg00386141,cg00390215,cg00397522,cg00399407,cg00410788,cg00419186,cg00420922,cg00461015,cg00466116,cg00474218,cg00475140,cg00483852,cg00485301,cg00490688,cg00495303,cg00496455,cg00505481,cg00529236,cg00550955,cg00563845,cg00569813,cg00601890,cg00631329,cg00635294,cg00655913,cg00695362,cg00702593,cg00721416,cg00733150,cg00754338,cg00769632,cg00791764,cg00796711,cg00810055,cg00835031,cg00856667,cg00857968,cg00858294,cg00870514,cg00893657,cg00913360,cg00934355,cg00937262,cg00944873,cg00952211,cg00976081,cg00999904,cg01030404,cg01036806,cg01044637,cg01047297,cg01074613,cg01082878,cg01104045,cg01147810,cg01156108,cg01190171,cg01201512,cg01209934,cg01216565,cg01218899,cg01228342,cg01256391,cg01277451,cg01284869,cg01288977,cg01294695,cg01294757,cg01303236,cg01307684,cg01324343,cg01324539,cg01331062,cg01345157,cg01346448,cg01359822,cg01388757,cg01414830,cg01421867,cg01444397,cg01446219,cg01464730,cg01472464,cg01473018,cg01475952,cg01476442,cg01480447,cg01481557,cg01525366,cg01527307,cg01569592,cg01581757,cg01612629,cg01614726,cg01642733,cg01707361,cg01715842,cg01732984,cg01733572,cg01741372,cg01745370,cg01747364,cg01758899,cg01770232,cg01785514,cg01806741,cg01818369,cg01818953,cg01828414,cg01841306,cg01857019,cg01868499,cg01876632,cg01882395,cg01914162,cg01925633,cg01960128,cg01977079,cg02021180,cg02032966,cg02131013,cg02154914,cg02196730,cg02197387,cg02206980,cg02208432,cg02234048,cg02240159,cg02257953,cg02289438,cg02319142,cg02340312,cg02345556,cg02359409,cg02372613,cg02380535,cg02390806,cg02394506,cg02406084,cg02439077,cg02452435,cg02465993,cg02466788,cg02467435,cg02481789,cg02521229,cg02543989,cg02549819,cg02551604,cg02560323,cg02635260,cg02635726,cg02640147,cg02640540,cg02650754,cg02655711,cg02664109,cg02709167,cg02713951,cg02731990,cg02742809,cg02748618,cg02751803,cg02754929,cg02784464,cg02829533,cg02848961,cg02855432,cg02882337,cg02898678,cg02905053,cg02910054,cg02915939,cg02920851,cg02977524,cg02988476,cg03050188,cg03058556,cg03066986,cg03108237,cg03156008,cg03167953,cg03178678,cg03192273,cg03216580,cg03257308,cg03305906,cg03327018,cg03329597,cg03333546,cg03347694,cg03366951,cg03372526,cg03394664,cg03423665,cg03432241,cg03437883,cg03453179,cg03458265,cg03477792,cg03492634,cg03492924,cg03502656,cg03560586,cg03579757,cg03601828,cg03604364,cg03645661,cg03655237,cg03658251,cg03688324,cg03695591,cg03699054,cg03726693,cg03764095,cg03802191,cg03831667,cg03847932,cg03868770,cg03902505,cg03954353,cg03961133,cg03977056,cg03981535,cg03984055,cg04005843,cg04012082,cg04022888,cg04040925,cg04055096,cg04058041,cg04060051,cg04060163,cg04097874,cg04106389,cg04194678,cg04219504,cg04255421,cg04257751,cg04282141,cg04306053,cg04309911,cg04311604,cg04329172,cg04340384,cg04351776,cg04370226,cg04375931,cg04390734,cg04391064,cg04415269,cg04416839,cg04422903,cg04446345,cg04462132,cg04466504,cg04477510,cg04487205,cg04527603,cg04537327,cg04542395,cg04545003,cg04553112,cg04558973,cg04607844,cg04614656,cg04627747,cg04651914,cg04657146,cg04676645,cg04688590,cg04727522,cg04731861,cg04734572,cg04776727,cg04809136,cg04827223,cg04864327,cg04873221,cg04893899,cg04902443,cg04913265,cg04915494,cg04931690,cg04940435,cg04997467,cg05047537,cg05054006,cg05090351,cg05093455,cg05107552,cg05110241,cg05126044,cg05129572,cg05135175,cg05141856,cg05147244,cg05168133,cg05169357,cg05186936,cg05206825,cg05210480,cg05227416,cg05230511,cg05232865,cg05247640,cg05265024,cg05276956,cg05309399,cg05330262,cg05337753,cg05350224,cg05352955,cg05360138,cg05368731,cg05385881,cg05386410,cg05396397,cg05409597,cg05417950,cg05424126,cg05434674,cg05460903,cg05474353,cg05488054,cg05492442,cg05496603,cg05500930,cg05505459,cg05527609,cg05555928,cg05565139,cg05616069,cg05627522,cg05631262,cg05635452,cg05641698,cg05647571,cg05702778,cg05728019,cg05729249,cg05747401,cg05762461,cg05775895,cg05785973,cg05786354,cg05828893,cg05841700,cg05873137,cg05891562,cg05894494,cg05902108,cg05913211,cg05948642,cg05952475,cg05954002,cg05963690,cg05989862,cg05992628,cg06020537,cg06028605,cg06055669,cg06060754,cg06088623,cg06118287,cg06137588,cg06195379,cg06209491,cg06221963,cg06223926,cg06223951,cg06245352,cg06254513,cg06269281,cg06287003,cg06300469,cg06322356,cg06339338,cg06346307,cg06348275,cg06392426,cg06398529,cg06419732,cg06425870,cg06431347,cg06459104,cg06489993,cg06496648,cg06498468,cg06530960,cg06543331,cg06546033,cg06547513,cg06564407,cg06564751,cg06577139,cg06582575,cg06623918,cg06627557,cg06633162,cg06633413,cg06634504,cg06635797,cg06637938,cg06642677,cg06649546,cg06685724,cg06686712,cg06687318,cg06692744,cg06694446,cg06714981,cg06718696,cg06726154,cg06769815,cg06789686,cg06825512,cg06864431,cg06869292,cg06878951,cg06912964,cg06917867,cg06920214,cg06937572,cg06941159,cg06949439,cg06970220,cg06981781,cg06992877,cg07028950,cg07029024,cg07034561,cg07064050,cg07096772,cg07102368,cg07112210,cg07113474,cg07116194,cg07124650,cg07142400,cg07150166,cg07189167,cg07192082,cg07218275,cg07220726,cg07221530,cg07262873,cg07309527,cg07310694,cg07319276,cg07326602,cg07364631,cg07366871,cg07387382,cg07389322,cg07392085,cg07394127,cg07433054,cg07439611,cg07439657,cg07450552,cg07452164,cg07452809,cg07461715,cg07466807,cg07471614,cg07490142,cg07539182,cg07545846,cg07547279,cg07572930,cg07587117,cg07605200,cg07607196,cg07624650,cg07645296,cg07667469,cg07695256,cg07696842,cg07731871,cg07732114,cg07747785,cg07795081,cg07797709,cg07799879,cg07814122,cg07831351,cg07835181,cg07836921,cg07857446,cg07909619,cg07916784,cg07933538,cg07933720,cg07982935,cg07984904,cg07991044,cg07991139,cg07999547,cg08030119,cg08031982,cg08037817,cg08046784,cg08055338,cg08062233,cg08070419,cg08072862,cg08096008,cg08112313,cg08139543,cg08179530,cg08188268,cg08195484,cg08196608,cg08210727,cg08217354,cg08220957,cg08246428,cg08251901,cg08297640,cg08333283,cg08339898,cg08356028,cg08360281,cg08365687,cg08370546,cg08382737,cg08399831,cg08408040,cg08418472,cg08450732,cg08452021,cg08454824,cg08457029,cg08457178,cg08469646,cg08488708,cg08497121,cg08503702,cg08523029,cg08524109,cg08577424,cg08583127,cg08643692,cg08651346,cg08675364,cg08687025,cg08701935,cg08709029,cg08710349,cg08710911,cg08715935,cg08748184,cg08762628,cg08769156,cg08804725,cg08808571,cg08822352,cg08826281,cg08856318,cg08859206,cg08875094,cg08897537,cg08898775,cg08909806,cg08936898,cg08941595,cg08942051,cg08945988,cg08957988,cg08971049,cg08996748,cg09000155,cg09004661,cg09009770,cg09054695,cg09065672,cg09078960,cg09091185,cg09163930,cg09177545,cg09222863,cg09223871,cg09230104,cg09230905,cg09261182,cg09279763,cg09294095,cg09368188,cg09387559,cg09455154,cg09461728,cg09470059,cg09473613,cg09483595,cg09489281,cg09521519,cg09543151,cg09552892,cg09553448,cg09561125,cg09568647,cg09575542,cg09577346,cg09592244,cg09626299,cg09627874,cg09638344,cg09665332,cg09677945,cg09678212,cg09692838,cg09732913,cg09763790,cg09789256,cg09811183,cg09849774,cg09856091,cg09859492,cg09878855,cg09894503,cg09895527,cg09906169,cg09992948,cg10022447,cg10045840,cg10049631,cg10051217,cg10064339,cg10073837,cg10161289,cg10187029,cg10189135,cg10192340,cg10193107,cg10216848,cg10251229,cg10266121,cg10277195,cg10295398,cg10310183,cg10331829,cg10348941,cg10349874,cg10358780,cg10361675,cg10363088,cg10382689,cg10391228,cg10413945,cg10414026,cg10426581,cg10428661,cg10442549,cg10464577,cg10472759,cg10500788,cg10519465,cg10533992,cg10563859,cg10590465,cg10610477,cg10613305,cg10624860,cg10628982,cg10636540,cg10668190,cg10688950,cg10696282,cg10701640,cg10721503,cg10778915,cg10780632,cg10786767,cg10807101,cg10822866,cg10833838,cg10843707,cg10855283,cg10855531,cg10875041,cg10888348,cg10914478,cg10921709,cg10924444,cg10962762,cg11015634,cg11042561,cg11058807,cg11078875,cg11109077,cg11116878,cg11122665,cg11173636,cg11191385,cg11195884,cg11242992,cg11257193,cg11292317,cg11303988,cg11328541,cg11353440,cg11370381,cg11375692,cg11407226,cg11417675,cg11422359,cg11432751,cg11461633,cg11472631,cg11510247,cg11541897,cg11545871,cg11564601,cg11597418,cg11603365,cg11611505,cg11631012,cg11679871,cg11724726,cg11745271,cg11757894,cg11761342,cg11766498,cg11813497,cg11822515,cg11828820,cg11882488,cg11890956,cg11901034,cg11917694,cg11955166,cg11963755,cg11999598,cg12006683,cg12022583,cg12033692,cg12034847,cg12046867,cg12071511,cg12087004,cg12089028,cg12102607,cg12111679,cg12148515,cg12149513,cg12150066,cg12152765,cg12160664,cg12172153,cg12195592,cg12205413,cg12217671,cg12261451,cg12287945,cg12298832,cg12343639,cg12363726,cg12368916,cg12391538,cg12393668,cg12400121,cg12403956,cg12405232,cg12449821,cg12459000,cg12460838,cg12462883,cg12482253,cg12491643,cg12495829,cg12517288,cg12518124,cg12550172,cg12564175,cg12566650,cg12612445,cg12627844,cg12640565,cg12695986,cg12774992,cg12801329,cg12826239,cg12843227,cg12859507,cg12903948,cg12920004,cg12938224,cg13001838,cg13011109,cg13019856,cg13045504,cg13047720,cg13059997,cg13080503,cg13092992,cg13101390,cg13108653,cg13121322,cg13132497,cg13132858,cg13139429,cg13153964,cg13162088,cg13195254,cg13207180,cg13213689,cg13236934,cg13250067,cg13279811,cg13320631,cg13324305,cg13349042,cg13370086,cg13378093,cg13387113,cg13415859,cg13416901,cg13427897,cg13442969,cg13467780,cg13503773,cg13520475,cg13521840,cg13525088,cg13527872,cg13576669,cg13577076,cg13603099,cg13625390,cg13654135,cg13658542,cg13668635,cg13717768,cg13721028,cg13746265,cg13748746,cg13785068,cg13789015,cg13864263,cg13897783,cg13932362,cg13982090,cg13984289,cg13995140,cg14004768,cg14010105,cg14022616,cg14033205,cg14037076,cg14048834,cg14076183,cg14079131,cg14082739,cg14098659,cg14110355,cg14118616,cg14138475,cg14155397,cg14161821,cg14178348,cg14187293,cg14193343,cg14208863,cg14259594,cg14287814,cg14310674,cg14316118,cg14317533,cg14320960,cg14359061,cg14360225,cg14383655,cg14442939,cg14458563,cg14482998,cg14497143,cg14509133,cg14516473,cg14522793,cg14523723,cg14541557,cg14550153,cg14555996,cg14575602,cg14588463,cg14610875,cg14648161,cg14651293,cg14664628,cg14678088,cg14683248,cg14692106,cg14698961,cg14711818,cg14740952,cg14750269,cg14773294,cg14775994,cg14832023,cg14832954,cg14947478,cg15026715,cg15087907,cg15100426,cg15169212,cg15201536,cg15225532,cg15231374,cg15264354,cg15282709,cg15331088,cg15337392,cg15348902,cg15378786,cg15378869,cg15384668,cg15389199,cg15439915,cg15473028,cg15479262,cg15522716,cg15526747,cg15540054,cg15623260,cg15682239,cg15712413,cg15715852,cg15740811,cg15743157,cg15790037,cg15813533,cg15822222,cg15824907,cg15831967,cg15842084,cg15876825,cg15892950,cg15893501,cg15913645,cg15927357,cg16082336,cg16102102,cg16109817,cg16109875,cg16116407,cg16155081,cg16159134,cg16159152,cg16175703,cg16187635,cg16210374,cg16217445,cg16220770,cg16239717,cg16245911,cg16252808,cg16301894,cg16312900,cg16341836,cg16343357,cg16348638,cg16395102,cg16405432,cg16437021,cg16487464,cg16516295,cg16541432,cg16569650,cg16615211,cg16622471,cg16663209,cg16673149,cg16674327,cg16718606,cg16719409,cg16731079,cg16731194,cg16749578,cg16756407,cg16793483,cg16846691,cg16856981,cg16915580,cg16923290,cg16931664,cg16949228,cg16949673,cg17007574,cg17015467,cg17040800,cg17053223,cg17059388,cg17128892,cg17144108,cg17144790,cg17179660,cg17187621,cg17231980,cg17235415,cg17245989,cg17260631,cg17293468,cg17327111,cg17335701,cg17362402,cg17363305,cg17395555,cg17401724,cg17408686,cg17416565,cg17425144,cg17445812,cg17477273,cg17482783,cg17498841,cg17499490,cg17525418,cg17560472,cg17580178,cg17611880,cg17618285,cg17629820,cg17629870,cg17667591,cg17688768,cg17700903,cg17715556,cg17718377,cg17733482,cg17738861,cg17751646,cg17789102,cg17793814,cg17797106,cg17813331,cg17839166,cg17839226,cg17843510,cg17852021,cg17916960,cg17965945,cg17978304,cg18082583,cg18142353,cg18155211,cg18223359,cg18233390,cg18243412,cg18259342,cg18273401,cg18286323,cg18361445,cg18373318,cg18402546,cg18427091,cg18429317,cg18441479,cg18516195,cg18538270,cg18595911,cg18622418,cg18657988,cg18678763,cg18688746,cg18690282,cg18698567,cg18721802,cg18731860,cg18753646,cg18810026,cg18814616,cg18825034,cg18825964,cg18856296,cg18899797,cg18924218,cg18939077,cg18951332,cg18959453,cg18977293,cg18977397,cg18992848,cg19098606,cg19127966,cg19149020,cg19168482,cg19297718,cg19325477,cg19330582,cg19336497,cg19376278,cg19382136,cg19383430,cg19387566,cg19404215,cg19419914,cg19432846,cg19453794,cg19460792,cg19461320,cg19477551,cg19497998,cg19547330,cg19591417,cg19610905,cg19634315,cg19650973,cg19676182,cg19702880,cg19707454,cg19709608,cg19709743,cg19723528,cg19766460,cg19782731,cg19849544,cg19856934,cg19873297,cg19894312,cg19981660,cg19985477,cg19997502,cg20028981,cg20063450,cg20064269,cg20124963,cg20157874,cg20169015,cg20177690,cg20180721,cg20188733,cg20192814,cg20208858,cg20246851,cg20273704,cg20291244,cg20301993,cg20304530,cg20308540,cg20319791,cg20435097,cg20438286,cg20460697,cg20475984,cg20477460,cg20480061,cg20485607,cg20491446,cg20503156,cg20527831,cg20635144,cg20641794,cg20670909,cg20673407,cg20680720,cg20727362,cg20769395,cg20773800,cg20844427,cg20847228,cg20853467,cg20856330,cg20880067,cg20909136,cg20940127,cg20975354,cg20997993,cg21005828,cg21006536,cg21036336,cg21114390,cg21137540,cg21139150,cg21175246,cg21255657,cg21276379,cg21278102,cg21327887,cg21405761,cg21436544,cg21523688,cg21523808,cg21540775,cg21583054,cg21596469,cg21601994,cg21640060,cg21647373,cg21648245,cg21656251,cg21665078,cg21684021,cg21786191,cg21790991,cg21816996,cg21827317,cg21832243,cg21908344,cg21911276,cg21976957,cg21978135,cg21985631,cg22017733,cg22052514,cg22055719,cg22070650,cg22091621,cg22093306,cg22101147,cg22112435,cg22113540,cg22114991,cg22116239,cg22194548,cg22203077,cg22228586,cg22247664,cg22306009,cg22333259,cg22334681,cg22345048,cg22381144,cg22386492,cg22415746,cg22424056,cg22431486,cg22435684,cg22443212,cg22447106,cg22457110,cg22462835,cg22475246,cg22489759,cg22508957,cg22516745,cg22529990,cg22554448,cg22561727,cg22643110,cg22650648,cg22676075,cg22680931,cg22682154,cg22683308,cg22697516,cg22709217,cg22775138,cg22785556,cg22799638,cg22800045,cg22802746,cg22833478,cg22857604,cg22911867,cg22918043,cg22930275,cg22976778,cg22977055,cg22978477,cg23003874,cg23039636,cg23048656,cg23090583,cg23110005,cg23112326,cg23132553,cg23162821,cg23193277,cg23196123,cg23204810,cg23221603,cg23231163,cg23255995,cg23260525,cg23283614,cg23325242,cg23339629,cg23348679,cg23371584,cg23372216,cg23384886,cg23425970,cg23437967,cg23506391,cg23512531,cg23518633,cg23520688,cg23642061,cg23659062,cg23669063,cg23689154,cg23690804,cg23691021,cg23717251,cg23733845,cg23734194,cg23758822,cg23783703,cg23843812,cg23864375,cg23900548,cg23914842,cg23933602,cg23947928,cg23967357,cg23992051,cg24027602,cg24045875,cg24064224,cg24075332,cg24109273,cg24126361,cg24182508,cg24230185,cg24309215,cg24325362,cg24332411,cg24426391,cg24427597,cg24441185,cg24453118,cg24454932,cg24499524,cg24499839,cg24511711,cg24522173,cg24649713,cg24674445,cg24682551,cg24686644,cg24754689,cg24787102,cg24811805,cg24816866,cg24839871,cg24860938,cg24878594,cg24916757,cg24949191,cg25010880,cg25017620,cg25054828,cg25120210,cg25169483,cg25186680,cg25188949,cg25363789,cg25364880,cg25390199,cg25457927,cg25499543,cg25506326,cg25560215,cg25664220,cg25695041,cg25731534,cg25736251,cg25771683,cg25774094,cg25790333,cg25801113,cg25809561,cg25842050,cg25852941,cg25856644,cg25905881,cg25932599,cg25955126,cg25969472,cg25974349,cg25980539,cg25991571,cg25998278,cg26014689,cg26080737,cg26087171,cg26088931,cg26116260,cg26119090,cg26158447,cg26185508,cg26192567,cg26215428,cg26233374,cg26280349,cg26319873,cg26338869,cg26344513,cg26361533,cg26442630,cg26467422,cg26490758,cg26500773,cg26504305,cg26514793,cg26576875,cg26607553,cg26618737,cg26620356,cg26652562,cg26665480,cg26748578,cg26752888,cg26759740,cg26777074,cg26805528,cg26809488,cg26894552,cg26926631,cg26958806,cg26983578,cg27009374,cg27018554,cg27065554,cg27066989,cg27073068,cg27099455,cg27129145,cg27171569,cg27181169,cg27200895,cg27201837,cg27284194,cg27299712,cg27304042,cg27306870,cg27332131,cg27332938,cg27366882,cg27373749,cg27405883,cg27407667,cg27419914,cg27425413,cg27449804,cg27490568,cg27499953,cg27565232,cg27618369,cg27634845,cg27636669,cg27647255,ch.1.3947147F	GSM878652	1
4.27	6.71e-13	Fetal_Heart	Fetal Heart	DHS	UW.Fetal_Heart.ChromatinAccessibility.H-22662.DS12531.twopass.merge150.wgt10.zgt2.wig.gz	cg00004818,cg00034769,cg00044050,cg00049066,cg00061907,cg00062382,cg00066239,cg00086921,cg00092427,cg00110688,cg00114966,cg00119460,cg00122614,cg00128766,cg00131081,cg00137951,cg00171729,cg00189850,cg00206168,cg00206463,cg00207965,cg00240880,cg00245150,cg00267137,cg00275181,cg00284516,cg00292029,cg00298025,cg00299943,cg00304695,cg00310728,cg00318989,cg00325548,cg00329014,cg00353432,cg00379830,cg00383909,cg00397522,cg00399407,cg00405699,cg00410788,cg00412772,cg00413030,cg00419186,cg00420922,cg00451054,cg00458337,cg00461015,cg00466116,cg00474218,cg00475140,cg00483256,cg00483852,cg00485301,cg00487299,cg00494000,cg00495303,cg00496455,cg00512563,cg00521428,cg00528521,cg00529236,cg00545801,cg00563845,cg00567448,cg00569813,cg00591660,cg00612977,cg00655913,cg00676988,cg00677295,cg00695362,cg00700412,cg00723395,cg00733150,cg00766382,cg00782443,cg00791764,cg00796711,cg00796973,cg00810055,cg00811358,cg00817464,cg00835031,cg00847857,cg00856667,cg00857968,cg00870514,cg00871371,cg00893657,cg00898603,cg00913360,cg00934045,cg00937262,cg00952211,cg00961940,cg00976081,cg00982389,cg00999904,cg01014787,cg01016065,cg01020752,cg01024878,cg01030404,cg01033574,cg01036806,cg01044637,cg01047297,cg01064725,cg01082878,cg01095347,cg01104045,cg01153613,cg01156108,cg01157496,cg01190171,cg01193555,cg01201512,cg01205267,cg01209934,cg01218899,cg01228342,cg01239044,cg01251757,cg01256026,cg01267892,cg01268286,cg01284858,cg01284869,cg01288977,cg01293200,cg01294695,cg01294757,cg01303236,cg01307684,cg01324200,cg01324219,cg01324343,cg01324539,cg01338139,cg01345157,cg01374397,cg01410615,cg01413809,cg01414830,cg01421867,cg01440648,cg01444397,cg01446219,cg01454787,cg01473018,cg01475952,cg01481557,cg01485549,cg01524635,cg01525366,cg01527307,cg01560476,cg01571842,cg01586263,cg01599674,cg01612629,cg01614726,cg01615050,cg01641778,cg01642733,cg01647834,cg01697026,cg01704474,cg01715842,cg01732984,cg01733572,cg01741372,cg01743658,cg01745370,cg01758899,cg01766873,cg01767116,cg01770232,cg01785514,cg01802506,cg01806741,cg01818953,cg01828414,cg01835962,cg01841306,cg01851573,cg01857019,cg01868499,cg01874239,cg01889773,cg01893100,cg01898056,cg01906119,cg01912298,cg01914162,cg01933774,cg01977079,cg01984146,cg01984445,cg02006203,cg02021180,cg02032966,cg02038360,cg02058787,cg02066340,cg02119577,cg02122327,cg02128979,cg02141393,cg02151632,cg02154914,cg02157403,cg02160836,cg02162418,cg02167945,cg02180507,cg02184558,cg02196730,cg02197034,cg02197387,cg02206980,cg02232542,cg02234048,cg02257953,cg02274284,cg02276679,cg02279214,cg02289438,cg02295216,cg02310358,cg02335306,cg02343254,cg02345556,cg02359409,cg02372905,cg02380535,cg02390806,cg02394506,cg02397893,cg02398342,cg02406084,cg02421935,cg02452435,cg02458846,cg02465993,cg02467435,cg02481642,cg02481789,cg02482240,cg02486796,cg02516189,cg02527881,cg02543989,cg02549819,cg02551604,cg02558361,cg02571055,cg02582028,cg02586852,cg02613818,cg02633609,cg02635260,cg02639931,cg02640540,cg02642394,cg02673002,cg02709167,cg02713951,cg02722613,cg02726617,cg02745009,cg02745156,cg02748618,cg02751803,cg02767663,cg02773192,cg02784464,cg02827087,cg02829533,cg02848961,cg02861197,cg02865302,cg02905175,cg02910054,cg02915939,cg02920851,cg02934300,cg02946294,cg02977524,cg02992361,cg02998240,cg03021329,cg03037856,cg03058556,cg03066986,cg03078557,cg03089483,cg03108237,cg03113739,cg03123370,cg03167953,cg03178678,cg03192273,cg03199678,cg03216580,cg03228099,cg03229158,cg03292688,cg03292992,cg03305906,cg03314380,cg03328374,cg03329597,cg03333546,cg03338325,cg03344100,cg03366951,cg03370451,cg03370961,cg03372526,cg03384979,cg03392386,cg03407441,cg03437883,cg03466977,cg03474430,cg03490881,cg03496061,cg03560586,cg03567706,cg03583463,cg03588998,cg03596910,cg03601828,cg03604364,cg03611147,cg03616988,cg03645661,cg03651525,cg03654169,cg03655237,cg03658251,cg03660710,cg03676578,cg03683835,cg03688324,cg03694391,cg03699054,cg03701853,cg03711207,cg03726693,cg03751727,cg03806284,cg03811081,cg03813377,cg03831667,cg03833429,cg03864958,cg03865101,cg03900255,cg03902505,cg03907572,cg03930524,cg03961133,cg03974188,cg03977056,cg03978421,cg03984055,cg04011911,cg04012082,cg04015541,cg04040925,cg04041654,cg04055096,cg04055345,cg04056620,cg04058563,cg04060051,cg04060163,cg04076181,cg04078292,cg04097874,cg04101934,cg04106389,cg04137224,cg04169527,cg04182992,cg04194678,cg04200607,cg04203079,cg04219504,cg04231319,cg04244433,cg04252942,cg04255421,cg04257751,cg04263763,cg04276222,cg04329172,cg04335779,cg04350563,cg04370226,cg04371358,cg04375931,cg04390734,cg04391064,cg04402562,cg04413036,cg04415269,cg04445557,cg04446345,cg04453829,cg04471037,cg04500312,cg04527603,cg04545003,cg04553112,cg04567952,cg04575478,cg04578978,cg04582295,cg04607844,cg04614656,cg04618327,cg04627747,cg04638710,cg04651914,cg04657146,cg04673430,cg04698475,cg04724937,cg04727522,cg04734572,cg04745689,cg04751511,cg04753836,cg04764455,cg04776727,cg04786164,cg04804592,cg04809136,cg04820491,cg04861640,cg04868655,cg04870949,cg04873221,cg04893899,cg04896851,cg04896959,cg04913265,cg04915494,cg04918548,cg04931690,cg04940435,cg04951086,cg04953357,cg04954225,cg04959694,cg04997467,cg05047537,cg05054006,cg05073900,cg05088285,cg05092478,cg05107650,cg05111383,cg05135175,cg05141217,cg05141856,cg05147244,cg05156456,cg05167655,cg05168133,cg05184032,cg05186936,cg05203714,cg05219445,cg05227416,cg05230511,cg05232865,cg05233441,cg05247640,cg05265024,cg05288346,cg05296991,cg05304168,cg05337753,cg05350224,cg05358900,cg05360138,cg05368731,cg05370662,cg05378572,cg05381106,cg05385477,cg05386410,cg05393297,cg05396397,cg05409597,cg05412407,cg05417950,cg05419581,cg05424126,cg05434674,cg05445490,cg05460903,cg05468953,cg05483048,cg05488054,cg05488384,cg05490679,cg05500400,cg05500930,cg05508639,cg05527609,cg05540472,cg05546557,cg05547038,cg05552010,cg05565139,cg05631262,cg05641698,cg05647571,cg05658137,cg05683785,cg05702778,cg05715076,cg05729249,cg05747401,cg05755972,cg05763378,cg05775895,cg05785973,cg05786354,cg05790077,cg05795333,cg05828893,cg05840063,cg05841700,cg05864683,cg05873137,cg05887092,cg05891562,cg05894494,cg05902108,cg05903274,cg05924882,cg05942817,cg05948642,cg05952475,cg05954002,cg05958252,cg05963690,cg05989862,cg05992628,cg05996042,cg06001524,cg06016189,cg06020537,cg06028605,cg06035600,cg06055669,cg06060754,cg06073814,cg06085518,cg06087623,cg06087988,cg06088623,cg06107159,cg06118287,cg06139006,cg06145370,cg06149333,cg06152865,cg06177459,cg06200634,cg06202614,cg06209491,cg06221963,cg06223926,cg06245352,cg06254513,cg06269281,cg06290904,cg06292624,cg06300469,cg06318676,cg06339126,cg06339338,cg06346307,cg06348275,cg06392426,cg06419239,cg06422694,cg06431347,cg06459104,cg06465011,cg06481660,cg06489993,cg06492412,cg06498468,cg06503240,cg06530960,cg06532338,cg06539924,cg06541857,cg06543331,cg06546033,cg06547513,cg06564751,cg06577139,cg06582575,cg06600936,cg06601836,cg06603074,cg06605299,cg06612196,cg06618686,cg06623918,cg06627557,cg06633162,cg06677021,cg06685724,cg06686712,cg06687318,cg06692744,cg06694446,cg06697600,cg06714981,cg06715410,cg06718696,cg06726154,cg06729434,cg06789686,cg06790244,cg06793325,cg06795995,cg06823220,cg06825512,cg06828505,cg06840243,cg06865026,cg06869292,cg06874208,cg06878951,cg06912964,cg06920214,cg06937572,cg06941159,cg06949439,cg06949778,cg06953865,cg06970220,cg06981781,cg06986596,cg06992877,cg07003097,cg07025992,cg07029024,cg07034561,cg07044770,cg07096772,cg07102210,cg07113474,cg07135303,cg07135405,cg07142400,cg07150166,cg07189167,cg07192082,cg07195621,cg07218275,cg07221530,cg07233700,cg07258167,cg07262873,cg07300043,cg07310694,cg07314298,cg07325427,cg07326602,cg07364631,cg07366871,cg07371504,cg07371747,cg07385949,cg07389322,cg07392085,cg07394127,cg07396746,cg07398106,cg07398839,cg07433054,cg07450552,cg07452164,cg07453440,cg07455279,cg07466807,cg07469467,cg07471614,cg07480608,cg07490142,cg07506560,cg07519654,cg07529716,cg07530359,cg07543487,cg07547279,cg07547516,cg07552799,cg07617149,cg07624650,cg07645296,cg07667469,cg07673080,cg07684457,cg07695256,cg07697733,cg07731871,cg07732114,cg07733247,cg07747785,cg07772999,cg07782758,cg07795081,cg07799239,cg07831351,cg07835181,cg07874757,cg07881470,cg07908924,cg07909619,cg07910479,cg07916784,cg07933720,cg07937514,cg07972762,cg07982935,cg07991139,cg07998124,cg08029281,cg08030119,cg08031982,cg08037817,cg08055338,cg08094632,cg08112313,cg08123158,cg08123411,cg08130307,cg08139543,cg08140459,cg08159945,cg08179353,cg08179530,cg08188060,cg08188268,cg08195484,cg08196608,cg08197981,cg08198488,cg08210727,cg08212070,cg08213375,cg08216426,cg08225087,cg08231359,cg08246428,cg08251901,cg08257579,cg08297640,cg08314984,cg08339898,cg08344080,cg08360281,cg08365687,cg08370546,cg08373528,cg08382737,cg08383015,cg08397993,cg08399831,cg08403375,cg08408040,cg08454824,cg08457029,cg08457178,cg08463222,cg08477332,cg08488708,cg08503702,cg08523029,cg08527847,cg08531940,cg08544355,cg08545169,cg08609299,cg08622435,cg08643692,cg08651346,cg08659629,cg08665416,cg08709029,cg08710349,cg08710911,cg08715262,cg08715935,cg08731516,cg08738303,cg08757828,cg08761605,cg08769156,cg08808571,cg08808795,cg08822352,cg08826281,cg08856318,cg08859206,cg08861617,cg08875094,cg08897537,cg08898775,cg08909806,cg08918950,cg08927844,cg08934450,cg08936898,cg08942051,cg08944029,cg08945988,cg08955448,cg08969263,cg08971049,cg08975641,cg08979494,cg09065672,cg09075522,cg09118371,cg09123533,cg09125924,cg09130447,cg09138207,cg09163930,cg09173681,cg09177659,cg09208162,cg09222863,cg09223871,cg09228646,cg09230104,cg09230905,cg09278462,cg09279763,cg09284795,cg09286010,cg09322534,cg09366624,cg09368188,cg09387559,cg09399716,cg09399869,cg09417725,cg09423836,cg09461728,cg09467607,cg09470059,cg09473613,cg09483595,cg09489281,cg09521519,cg09530468,cg09552892,cg09553554,cg09568647,cg09570354,cg09571762,cg09577346,cg09592244,cg09626867,cg09627874,cg09638344,cg09641518,cg09643539,cg09662226,cg09665332,cg09677945,cg09678212,cg09688127,cg09692653,cg09692838,cg09704660,cg09706368,cg09712182,cg09722212,cg09733528,cg09747669,cg09779027,cg09796270,cg09811183,cg09821763,cg09856107,cg09859492,cg09862928,cg09865068,cg09878855,cg09895527,cg09900894,cg09906169,cg09992948,cg10009497,cg10019758,cg10022447,cg10038802,cg10054971,cg10064339,cg10067021,cg10070864,cg10095198,cg10124132,cg10130257,cg10130564,cg10161289,cg10167978,cg10174563,cg10187029,cg10189135,cg10193107,cg10193422,cg10199490,cg10216848,cg10217749,cg10251229,cg10266121,cg10277195,cg10290455,cg10295398,cg10310700,cg10330313,cg10348941,cg10358780,cg10363088,cg10382689,cg10414026,cg10414466,cg10417631,cg10426581,cg10428661,cg10434419,cg10437265,cg10441124,cg10442549,cg10472759,cg10500277,cg10500788,cg10513992,cg10528700,cg10541466,cg10556349,cg10563859,cg10579556,cg10580960,cg10590465,cg10599156,cg10608948,cg10610477,cg10611692,cg10613305,cg10624860,cg10625670,cg10628982,cg10631834,cg10653746,cg10663474,cg10668190,cg10688950,cg10695490,cg10701640,cg10706802,cg10710218,cg10737469,cg10749585,cg10778915,cg10786767,cg10791984,cg10807894,cg10815453,cg10822866,cg10833838,cg10843707,cg10855283,cg10855531,cg10873538,cg10875041,cg10888348,cg10921709,cg10931237,cg10936163,cg10962762,cg10965265,cg10990510,cg10992024,cg11003499,cg11042561,cg11054774,cg11116878,cg11170376,cg11173636,cg11257193,cg11293610,cg11294488,cg11303988,cg11314411,cg11325146,cg11353440,cg11360734,cg11370381,cg11407226,cg11414254,cg11417675,cg11432751,cg11461633,cg11501313,cg11504954,cg11510247,cg11518509,cg11520834,cg11541897,cg11564601,cg11568728,cg11573604,cg11596404,cg11597418,cg11603365,cg11631012,cg11635421,cg11660970,cg11664048,cg11668419,cg11679871,cg11697953,cg11715966,cg11724726,cg11749902,cg11755914,cg11757894,cg11766498,cg11785240,cg11813497,cg11828042,cg11840205,cg11858499,cg11890956,cg11901034,cg11907977,cg11917694,cg11963755,cg11983727,cg11988872,cg11999598,cg12006683,cg12022583,cg12046867,cg12046888,cg12050358,cg12071511,cg12087004,cg12098697,cg12102607,cg12111309,cg12135269,cg12148515,cg12149471,cg12150066,cg12152765,cg12160664,cg12172153,cg12175038,cg12193298,cg12195592,cg12214765,cg12217671,cg12242038,cg12248457,cg12261451,cg12288627,cg12343639,cg12357501,cg12363726,cg12391538,cg12400121,cg12401437,cg12403956,cg12405232,cg12430027,cg12462883,cg12479090,cg12487162,cg12491643,cg12495829,cg12551317,cg12566650,cg12578013,cg12611243,cg12615879,cg12627844,cg12640565,cg12662640,cg12684113,cg12695986,cg12703841,cg12731993,cg12793733,cg12801329,cg12843227,cg12843448,cg12859507,cg12860348,cg12882103,cg12882968,cg12902759,cg12925881,cg12938224,cg12941369,cg12942337,cg12981534,cg13000709,cg13011109,cg13045913,cg13047720,cg13073564,cg13080503,cg13084311,cg13105904,cg13108653,cg13132858,cg13153964,cg13160058,cg13174688,cg13185188,cg13195254,cg13196143,cg13205059,cg13214504,cg13278956,cg13279811,cg13290587,cg13297827,cg13302309,cg13313423,cg13320631,cg13332953,cg13339907,cg13349042,cg13355542,cg13378093,cg13385530,cg13387113,cg13416901,cg13423180,cg13427897,cg13442969,cg13467780,cg13473803,cg13476287,cg13488811,cg13503773,cg13509283,cg13512890,cg13521840,cg13525088,cg13527872,cg13550604,cg13562929,cg13572037,cg13575071,cg13576669,cg13581166,cg13592792,cg13603099,cg13610422,cg13617795,cg13625390,cg13626825,cg13639937,cg13644071,cg13658542,cg13668635,cg13670411,cg13683864,cg13698937,cg13704772,cg13710343,cg13713152,cg13714644,cg13717768,cg13721028,cg13746265,cg13772742,cg13785068,cg13789015,cg13793070,cg13803195,cg13823595,cg13874366,cg13883027,cg13883576,cg13897783,cg13970118,cg13984289,cg13993179,cg13994823,cg14001486,cg14004768,cg14013597,cg14036704,cg14048834,cg14061069,cg14076183,cg14078687,cg14079131,cg14109914,cg14121381,cg14155397,cg14161821,cg14167415,cg14172482,cg14178348,cg14208863,cg14222615,cg14258745,cg14308648,cg14310674,cg14316118,cg14320960,cg14322157,cg14332120,cg14338171,cg14359061,cg14360225,cg14383655,cg14404992,cg14413354,cg14414082,cg14442939,cg14482998,cg14509133,cg14516473,cg14519184,cg14522793,cg14523723,cg14526021,cg14541557,cg14550153,cg14555996,cg14556808,cg14566578,cg14571491,cg14588463,cg14610875,cg14630843,cg14646094,cg14664341,cg14664628,cg14667799,cg14683248,cg14683465,cg14692106,cg14695663,cg14698961,cg14701959,cg14740952,cg14750269,cg14765881,cg14775994,cg14814621,cg14819160,cg14823940,cg14825688,cg14832954,cg14837825,cg14839725,cg14846021,cg14874256,cg14919044,cg14940396,cg14947478,cg14984461,cg15003194,cg15026715,cg15087907,cg15100426,cg15146122,cg15158366,cg15201536,cg15225532,cg15231374,cg15264354,cg15268471,cg15287806,cg15317982,cg15323541,cg15348902,cg15352109,cg15359173,cg15378786,cg15378869,cg15389199,cg15391100,cg15402009,cg15425465,cg15433269,cg15439915,cg15453257,cg15465615,cg15473028,cg15483813,cg15503403,cg15526747,cg15529532,cg15540054,cg15541635,cg15550330,cg15580309,cg15655868,cg15682239,cg15712413,cg15736098,cg15743157,cg15754630,cg15781784,cg15790037,cg15822222,cg15824907,cg15827779,cg15831967,cg15842084,cg15852320,cg15876825,cg15893501,cg15895121,cg15899136,cg15913645,cg15927357,cg15932532,cg15939373,cg15974150,cg15989981,cg16001689,cg16064932,cg16068812,cg16082336,cg16087345,cg16102102,cg16109817,cg16109875,cg16116407,cg16155081,cg16159134,cg16159152,cg16161871,cg16185781,cg16187635,cg16210378,cg16220770,cg16245911,cg16251671,cg16252808,cg16270291,cg16285946,cg16301894,cg16311366,cg16312900,cg16320185,cg16340485,cg16348638,cg16405432,cg16420340,cg16427703,cg16437021,cg16452024,cg16484401,cg16491492,cg16493726,cg16510983,cg16516295,cg16541432,cg16569650,cg16574405,cg16615211,cg16619095,cg16622246,cg16627285,cg16662370,cg16663209,cg16666206,cg16673149,cg16674327,cg16677845,cg16694180,cg16718606,cg16719409,cg16722983,cg16731194,cg16748776,cg16749578,cg16756407,cg16773290,cg16795295,cg16846691,cg16856981,cg16858587,cg16862695,cg16870839,cg16873396,cg16915580,cg16923290,cg16931664,cg16949228,cg16949673,cg16972508,cg16974046,cg16992985,cg16997101,cg17007574,cg17015467,cg17025287,cg17030437,cg17040800,cg17042326,cg17120578,cg17128892,cg17144108,cg17152214,cg17179660,cg17203037,cg17207485,cg17239008,cg17240725,cg17245989,cg17270927,cg17274605,cg17281620,cg17300220,cg17302543,cg17328839,cg17347063,cg17362402,cg17363305,cg17370927,cg17379666,cg17385867,cg17387737,cg17392605,cg17395555,cg17401724,cg17408686,cg17419626,cg17425144,cg17432061,cg17444390,cg17445812,cg17464069,cg17496939,cg17498841,cg17544101,cg17560472,cg17571910,cg17574877,cg17580178,cg17583504,cg17583741,cg17618285,cg17629820,cg17629870,cg17630138,cg17653411,cg17688768,cg17694851,cg17715556,cg17733482,cg17751646,cg17789102,cg17797106,cg17813331,cg17839166,cg17843510,cg17845822,cg17852021,cg17863274,cg17884064,cg17944189,cg17983164,cg18030306,cg18044572,cg18054375,cg18082583,cg18086475,cg18088723,cg18117039,cg18140087,cg18155211,cg18183774,cg18192667,cg18223359,cg18231025,cg18273401,cg18310958,cg18340013,cg18354264,cg18361445,cg18366541,cg18373318,cg18402546,cg18427091,cg18429317,cg18433146,cg18441479,cg18451373,cg18455616,cg18516195,cg18538270,cg18605382,cg18657988,cg18674464,cg18678763,cg18714582,cg18721802,cg18725573,cg18731860,cg18753646,cg18757541,cg18780491,cg18806716,cg18810026,cg18814616,cg18856296,cg18899797,cg18939077,cg18951332,cg18959453,cg18960810,cg18977293,cg19028706,cg19060557,cg19071246,cg19096327,cg19167900,cg19168482,cg19191299,cg19243978,cg19300195,cg19334336,cg19378330,cg19384394,cg19395017,cg19404215,cg19419914,cg19442470,cg19460792,cg19461320,cg19477551,cg19494761,cg19497998,cg19508464,cg19515035,cg19522262,cg19522960,cg19553654,cg19570623,cg19573457,cg19573881,cg19579005,cg19591417,cg19604110,cg19610905,cg19707454,cg19709608,cg19709743,cg19782731,cg19791489,cg19793303,cg19848313,cg19849544,cg19856934,cg19877248,cg19889856,cg19894312,cg19908114,cg19981660,cg19997502,cg19999116,cg20016023,cg20026466,cg20034552,cg20063450,cg20064269,cg20104055,cg20156498,cg20157874,cg20169015,cg20173717,cg20177690,cg20180721,cg20190922,cg20192814,cg20201458,cg20208858,cg20211831,cg20219808,cg20250015,cg20291244,cg20301993,cg20305683,cg20319791,cg20356878,cg20382790,cg20434272,cg20435097,cg20438286,cg20442982,cg20460697,cg20473873,cg20475984,cg20480061,cg20483578,cg20485607,cg20491446,cg20585768,cg20627754,cg20635144,cg20670909,cg20673407,cg20676887,cg20680720,cg20701025,cg20727362,cg20773800,cg20790161,cg20792736,cg20802868,cg20822028,cg20828424,cg20847228,cg20880067,cg20909136,cg20921096,cg20924425,cg20925263,cg20940127,cg20954376,cg21000132,cg21005828,cg21006536,cg21091611,cg21114390,cg21136789,cg21137540,cg21139150,cg21175246,cg21210903,cg21234955,cg21239001,cg21255657,cg21276379,cg21278102,cg21321148,cg21327887,cg21372451,cg21436544,cg21471607,cg21477591,cg21523688,cg21540775,cg21545149,cg21583054,cg21596469,cg21598294,cg21632224,cg21647035,cg21648245,cg21665078,cg21677940,cg21687591,cg21775576,cg21786191,cg21790991,cg21805778,cg21821460,cg21827317,cg21832243,cg21868348,cg21870297,cg21907309,cg21908344,cg21952393,cg21982573,cg21985631,cg22025859,cg22052514,cg22055719,cg22070650,cg22110654,cg22112435,cg22114991,cg22116239,cg22194548,cg22199864,cg22200774,cg22203077,cg22228586,cg22247664,cg22278595,cg22306009,cg22307022,cg22317764,cg22334681,cg22364021,cg22386492,cg22415746,cg22424056,cg22431486,cg22435684,cg22443212,cg22450531,cg22457110,cg22462835,cg22475246,cg22508957,cg22513770,cg22516745,cg22519482,cg22529990,cg22554448,cg22594201,cg22643110,cg22650648,cg22680931,cg22682154,cg22683308,cg22690558,cg22709217,cg22718487,cg22740801,cg22749365,cg22799638,cg22800045,cg22802746,cg22857604,cg22859267,cg22866565,cg22875243,cg22880423,cg22911867,cg22918043,cg22930275,cg22968767,cg22976778,cg22991152,cg23003874,cg23019886,cg23048656,cg23090583,cg23091117,cg23093090,cg23112326,cg23112360,cg23118721,cg23129178,cg23132553,cg23135199,cg23139584,cg23162821,cg23173402,cg23193277,cg23196123,cg23204810,cg23221603,cg23231163,cg23250157,cg23255995,cg23260525,cg23283614,cg23287596,cg23315892,cg23325242,cg23326313,cg23348679,cg23371584,cg23372216,cg23384886,cg23386236,cg23425970,cg23435661,cg23451194,cg23459411,cg23474190,cg23480273,cg23492779,cg23506143,cg23530561,cg23542880,cg23590709,cg23602092,cg23642061,cg23656322,cg23663332,cg23668335,cg23668581,cg23669063,cg23678954,cg23690804,cg23691021,cg23701184,cg23717251,cg23758822,cg23760594,cg23783703,cg23792349,cg23829395,cg23843812,cg23860519,cg23868480,cg23886165,cg23914842,cg23933602,cg23950157,cg23973274,cg23992051,cg24005645,cg24040043,cg24045875,cg24075332,cg24109273,cg24115817,cg24126361,cg24152080,cg24165102,cg24173753,cg24182508,cg24230185,cg24250820,cg24260851,cg24266914,cg24312580,cg24325362,cg24329397,cg24332411,cg24343755,cg24368880,cg24419071,cg24441185,cg24453118,cg24461063,cg24478125,cg24499524,cg24499839,cg24521811,cg24522173,cg24537942,cg24538382,cg24539562,cg24556660,cg24557305,cg24610044,cg24626310,cg24646951,cg24647286,cg24649713,cg24674445,cg24690094,cg24699150,cg24707354,cg24718386,cg24747164,cg24787102,cg24796450,cg24805373,cg24811805,cg24826020,cg24839871,cg24848870,cg24860938,cg24883009,cg24885937,cg24917105,cg24949191,cg24984350,cg24993400,cg25010880,cg25017620,cg25032888,cg25054828,cg25069807,cg25075664,cg25089293,cg25098418,cg25120210,cg25134872,cg25186680,cg25188949,cg25198111,cg25215230,cg25233221,cg25259712,cg25315648,cg25363789,cg25364880,cg25390199,cg25403852,cg25433648,cg25436684,cg25474616,cg25499543,cg25506326,cg25534756,cg25548966,cg25560215,cg25586703,cg25593573,cg25620989,cg25664220,cg25691442,cg25735133,cg25736251,cg25736692,cg25738319,cg25790078,cg25790333,cg25809561,cg25842050,cg25852941,cg25854298,cg25856644,cg25905881,cg25932599,cg25943243,cg25950899,cg25967886,cg25969472,cg25970491,cg25980539,cg25993932,cg25996647,cg26116260,cg26119090,cg26158447,cg26173659,cg26192567,cg26215428,cg26233374,cg26261172,cg26276556,cg26325588,cg26338869,cg26361533,cg26383811,cg26390081,cg26467422,cg26500773,cg26514793,cg26515213,cg26569449,cg26576875,cg26607553,cg26613073,cg26618699,cg26618737,cg26652562,cg26665480,cg26689666,cg26700422,cg26708920,cg26724975,cg26748578,cg26752888,cg26777074,cg26788216,cg26805528,cg26815032,cg26852712,cg26864766,cg26877678,cg26878626,cg26890754,cg26894552,cg26899598,cg26932889,cg26946232,cg26958806,cg26983578,cg26987584,cg27001282,cg27018554,cg27026202,cg27099455,cg27129145,cg27155168,cg27171569,cg27181169,cg27200895,cg27201837,cg27211696,cg27250486,cg27284194,cg27286993,cg27295467,cg27304042,cg27307298,cg27332938,cg27344315,cg27360277,cg27364652,cg27366882,cg27371329,cg27373749,cg27393610,cg27398070,cg27405731,cg27406433,cg27407667,cg27418434,cg27425413,cg27499953,cg27509213,cg27511824,cg27543741,cg27546012,cg27565232,cg27570637,cg27576325,cg27587439,cg27599856,cg27607040,cg27612889,cg27635372,cg27636669,cg27641394,cg27643470,cg27652869	GSM530654	9.84e-12
4.998	3.98e-19	Fetal_Heart	Fetal Heart	DHS	UW.Fetal_Heart.ChromatinAccessibility.H-22727.DS12810.twopass.merge150.wgt10.zgt2.wig.gz	cg00004818,cg00034769,cg00036352,cg00044050,cg00044179,cg00047081,cg00049066,cg00061907,cg00062382,cg00066239,cg00086921,cg00110688,cg00114966,cg00119460,cg00125275,cg00128766,cg00131081,cg00137951,cg00171729,cg00184457,cg00206168,cg00207965,cg00237512,cg00240880,cg00245150,cg00275181,cg00284516,cg00292029,cg00295879,cg00298025,cg00299943,cg00303259,cg00304695,cg00310728,cg00318495,cg00318989,cg00325548,cg00329014,cg00346898,cg00353432,cg00379830,cg00383909,cg00386141,cg00397522,cg00399407,cg00410788,cg00412772,cg00419186,cg00420922,cg00421693,cg00424967,cg00451054,cg00458337,cg00461015,cg00466116,cg00474218,cg00475140,cg00483256,cg00483852,cg00494000,cg00495303,cg00512459,cg00528521,cg00529236,cg00534318,cg00545801,cg00567448,cg00569813,cg00612977,cg00631329,cg00646813,cg00655913,cg00677295,cg00687962,cg00695362,cg00700412,cg00721416,cg00723395,cg00733150,cg00766382,cg00782443,cg00787780,cg00791764,cg00796711,cg00796973,cg00805360,cg00810055,cg00817464,cg00835031,cg00847857,cg00856667,cg00857968,cg00862290,cg00871371,cg00893657,cg00898603,cg00900933,cg00913360,cg00933603,cg00934045,cg00937262,cg00944873,cg00952211,cg00961940,cg00976081,cg00982389,cg00999904,cg01000188,cg01006371,cg01013009,cg01014787,cg01016065,cg01020752,cg01024878,cg01030404,cg01030629,cg01036806,cg01047297,cg01082878,cg01091076,cg01104045,cg01144886,cg01153613,cg01156108,cg01190171,cg01200585,cg01201512,cg01205267,cg01209934,cg01218899,cg01228342,cg01239044,cg01251757,cg01256391,cg01267892,cg01268286,cg01284858,cg01284869,cg01288977,cg01292810,cg01303236,cg01307684,cg01309013,cg01324200,cg01324219,cg01324343,cg01331062,cg01336136,cg01338139,cg01345157,cg01358620,cg01362696,cg01374397,cg01388757,cg01394884,cg01410615,cg01413809,cg01414830,cg01414857,cg01421867,cg01440648,cg01444397,cg01446219,cg01470126,cg01473018,cg01475952,cg01481557,cg01485549,cg01517832,cg01524635,cg01525366,cg01527307,cg01560476,cg01569592,cg01571842,cg01581872,cg01586263,cg01599674,cg01612629,cg01614726,cg01615050,cg01627594,cg01635063,cg01641778,cg01642733,cg01679043,cg01697026,cg01704474,cg01707594,cg01715842,cg01732984,cg01733572,cg01741372,cg01743658,cg01745370,cg01747364,cg01758899,cg01766873,cg01767116,cg01770232,cg01785514,cg01802506,cg01806741,cg01814130,cg01818953,cg01828414,cg01835962,cg01841306,cg01851573,cg01857019,cg01868499,cg01874239,cg01882395,cg01884057,cg01893100,cg01898056,cg01906119,cg01912298,cg01914162,cg01933774,cg01948226,cg01977079,cg01983248,cg01984146,cg01984445,cg01986081,cg02000275,cg02006203,cg02011124,cg02032966,cg02038360,cg02058787,cg02066340,cg02068164,cg02119577,cg02122327,cg02131013,cg02141393,cg02151632,cg02154914,cg02157403,cg02160836,cg02162418,cg02167945,cg02176678,cg02180507,cg02196730,cg02197034,cg02197387,cg02206980,cg02208432,cg02218932,cg02229757,cg02232542,cg02234048,cg02237119,cg02255861,cg02257953,cg02259246,cg02274284,cg02276679,cg02279214,cg02289438,cg02295216,cg02298479,cg02301685,cg02310358,cg02319142,cg02335306,cg02343254,cg02345556,cg02359409,cg02372905,cg02380535,cg02390806,cg02394506,cg02397893,cg02406084,cg02407647,cg02411198,cg02421935,cg02427933,cg02452435,cg02458846,cg02465993,cg02466788,cg02467435,cg02481642,cg02481789,cg02486796,cg02543989,cg02551604,cg02558361,cg02582028,cg02582338,cg02586852,cg02610851,cg02614045,cg02633609,cg02635260,cg02639931,cg02640540,cg02642394,cg02650754,cg02657611,cg02673002,cg02685365,cg02709167,cg02717595,cg02722613,cg02726617,cg02736560,cg02742809,cg02745009,cg02745156,cg02748618,cg02751803,cg02754929,cg02767663,cg02773192,cg02776658,cg02784464,cg02806318,cg02827087,cg02829533,cg02834447,cg02848961,cg02853801,cg02855432,cg02861197,cg02863121,cg02865302,cg02874061,cg02905175,cg02910054,cg02915939,cg02920851,cg02946294,cg02977524,cg02992361,cg02998240,cg03021329,cg03037856,cg03050188,cg03066986,cg03077842,cg03078557,cg03085275,cg03089483,cg03108237,cg03113739,cg03120836,cg03123370,cg03167953,cg03178678,cg03192273,cg03199678,cg03216580,cg03220455,cg03225882,cg03228099,cg03229158,cg03271093,cg03285229,cg03292688,cg03292992,cg03305906,cg03314380,cg03329597,cg03331207,cg03333546,cg03338325,cg03344100,cg03366951,cg03370451,cg03370961,cg03372526,cg03384979,cg03432241,cg03447137,cg03458265,cg03466977,cg03468524,cg03474430,cg03477792,cg03490881,cg03496061,cg03506657,cg03538970,cg03560586,cg03567706,cg03579757,cg03583463,cg03596910,cg03601828,cg03604364,cg03611147,cg03645661,cg03651525,cg03654169,cg03655237,cg03658251,cg03660710,cg03676578,cg03680338,cg03688324,cg03694391,cg03699054,cg03699952,cg03701853,cg03711207,cg03726693,cg03751727,cg03756705,cg03780653,cg03806284,cg03811081,cg03812784,cg03813377,cg03826848,cg03831667,cg03833429,cg03864958,cg03865101,cg03900255,cg03902505,cg03904171,cg03907572,cg03917489,cg03930369,cg03930524,cg03977056,cg03978421,cg03984055,cg04011911,cg04012082,cg04015541,cg04018702,cg04022888,cg04040925,cg04041654,cg04055096,cg04055345,cg04056620,cg04058563,cg04060051,cg04060163,cg04078292,cg04097874,cg04101934,cg04106389,cg04132472,cg04137224,cg04169527,cg04182992,cg04194678,cg04203079,cg04219504,cg04231319,cg04244433,cg04252942,cg04255421,cg04257751,cg04276222,cg04277114,cg04299914,cg04309911,cg04311604,cg04327959,cg04329172,cg04335779,cg04350563,cg04351776,cg04359828,cg04370226,cg04371358,cg04375931,cg04391064,cg04401763,cg04402562,cg04413036,cg04415269,cg04416839,cg04446345,cg04453829,cg04459433,cg04471037,cg04487205,cg04501493,cg04522596,cg04527603,cg04545003,cg04553112,cg04556905,cg04564805,cg04567952,cg04575478,cg04600792,cg04607844,cg04614656,cg04627747,cg04638710,cg04641947,cg04651914,cg04657146,cg04673430,cg04688277,cg04698475,cg04724937,cg04725336,cg04727522,cg04731861,cg04734572,cg04751511,cg04753836,cg04772795,cg04776727,cg04786164,cg04804592,cg04807974,cg04809136,cg04820491,cg04828926,cg04847434,cg04868655,cg04873221,cg04893899,cg04896851,cg04896959,cg04913265,cg04915494,cg04918548,cg04931690,cg04940435,cg04951086,cg04953357,cg04954225,cg04959694,cg04973925,cg04997467,cg05025605,cg05036993,cg05037606,cg05047537,cg05054006,cg05073900,cg05084827,cg05088285,cg05107552,cg05107650,cg05111383,cg05124117,cg05129050,cg05135175,cg05141217,cg05141856,cg05147244,cg05156456,cg05167655,cg05168133,cg05175599,cg05180856,cg05184032,cg05186936,cg05194412,cg05206825,cg05219445,cg05227416,cg05230511,cg05232865,cg05233441,cg05247640,cg05265024,cg05272099,cg05288346,cg05292325,cg05296991,cg05304168,cg05337753,cg05350224,cg05352972,cg05355094,cg05358900,cg05360138,cg05368731,cg05378572,cg05386410,cg05393297,cg05396397,cg05409597,cg05417950,cg05419581,cg05434674,cg05444541,cg05460903,cg05468953,cg05478392,cg05483048,cg05488054,cg05488384,cg05490679,cg05492442,cg05496900,cg05500400,cg05500930,cg05508639,cg05527609,cg05540472,cg05546557,cg05559279,cg05565139,cg05616069,cg05631262,cg05635388,cg05635452,cg05641698,cg05643360,cg05647571,cg05650511,cg05658137,cg05683785,cg05702778,cg05714111,cg05714729,cg05715076,cg05724918,cg05728019,cg05729249,cg05737778,cg05747401,cg05761882,cg05763378,cg05775895,cg05785973,cg05786354,cg05790077,cg05795333,cg05821089,cg05840063,cg05841700,cg05865280,cg05873137,cg05873605,cg05878887,cg05887092,cg05891562,cg05902108,cg05903274,cg05924882,cg05942817,cg05948642,cg05952475,cg05954002,cg05958252,cg05963690,cg05989862,cg05992628,cg05996042,cg06001524,cg06016189,cg06023941,cg06024918,cg06027584,cg06028605,cg06035600,cg06055669,cg06060754,cg06073814,cg06085518,cg06087623,cg06087988,cg06088623,cg06107159,cg06108549,cg06118287,cg06145370,cg06148154,cg06149333,cg06152865,cg06177459,cg06190046,cg06202614,cg06207961,cg06209491,cg06221963,cg06223926,cg06223951,cg06245352,cg06254513,cg06254604,cg06265050,cg06269281,cg06290904,cg06292624,cg06300469,cg06322356,cg06339338,cg06346307,cg06348275,cg06361114,cg06377306,cg06386482,cg06392426,cg06419239,cg06422694,cg06425870,cg06431347,cg06437209,cg06455422,cg06459104,cg06465011,cg06481660,cg06492412,cg06498468,cg06505273,cg06521852,cg06530960,cg06532338,cg06539924,cg06541857,cg06543331,cg06546033,cg06547513,cg06555230,cg06564407,cg06564751,cg06577139,cg06582575,cg06597413,cg06600936,cg06601836,cg06603074,cg06605299,cg06612196,cg06618686,cg06623918,cg06627557,cg06633162,cg06633413,cg06645081,cg06650235,cg06677021,cg06681532,cg06685724,cg06686712,cg06686725,cg06687318,cg06692744,cg06694446,cg06715410,cg06718696,cg06726154,cg06729434,cg06789686,cg06790244,cg06793325,cg06795995,cg06823220,cg06825512,cg06828505,cg06840243,cg06865026,cg06874208,cg06878951,cg06904486,cg06920214,cg06923291,cg06937572,cg06941159,cg06949439,cg06949778,cg06953865,cg06970220,cg06981781,cg06986596,cg06992877,cg07003097,cg07025992,cg07029024,cg07034561,cg07044588,cg07044770,cg07076836,cg07096772,cg07102368,cg07113474,cg07135303,cg07135405,cg07135960,cg07142400,cg07150166,cg07189167,cg07195621,cg07218275,cg07221530,cg07255004,cg07258167,cg07262873,cg07300043,cg07310694,cg07314298,cg07325427,cg07326602,cg07364631,cg07366871,cg07371504,cg07389322,cg07392085,cg07394127,cg07396746,cg07398839,cg07433054,cg07439611,cg07450552,cg07452164,cg07453440,cg07461715,cg07466807,cg07469467,cg07471614,cg07480608,cg07505049,cg07529716,cg07530359,cg07539182,cg07547054,cg07547279,cg07547516,cg07600064,cg07617149,cg07624650,cg07645296,cg07673080,cg07684457,cg07695256,cg07697733,cg07712977,cg07718431,cg07731871,cg07732114,cg07739340,cg07772999,cg07782758,cg07791039,cg07795081,cg07799223,cg07799239,cg07803582,cg07831351,cg07835181,cg07873247,cg07874757,cg07881470,cg07908924,cg07909619,cg07910479,cg07916784,cg07933720,cg07937514,cg07950857,cg07967246,cg07972762,cg07982935,cg07991044,cg07991139,cg07998124,cg07999547,cg08029281,cg08030119,cg08037817,cg08055338,cg08094632,cg08112313,cg08123411,cg08128133,cg08130307,cg08135133,cg08139543,cg08140459,cg08149859,cg08176083,cg08179530,cg08188060,cg08188268,cg08189186,cg08192033,cg08195484,cg08196608,cg08197981,cg08198488,cg08210727,cg08212070,cg08213375,cg08215649,cg08216426,cg08225087,cg08231359,cg08246428,cg08251901,cg08257579,cg08266275,cg08276054,cg08292120,cg08297640,cg08314984,cg08339898,cg08344080,cg08360281,cg08370546,cg08373528,cg08382737,cg08383015,cg08399831,cg08403375,cg08408040,cg08418472,cg08446038,cg08454824,cg08457029,cg08457178,cg08463222,cg08477332,cg08488708,cg08497121,cg08503702,cg08523029,cg08527847,cg08530439,cg08531940,cg08544355,cg08545169,cg08551400,cg08583127,cg08622435,cg08643692,cg08651346,cg08659629,cg08672296,cg08692478,cg08709029,cg08710349,cg08710911,cg08713344,cg08715262,cg08715935,cg08731516,cg08738303,cg08748184,cg08757828,cg08761605,cg08765490,cg08769156,cg08808571,cg08808795,cg08822352,cg08826281,cg08856318,cg08859206,cg08861617,cg08870177,cg08875094,cg08897537,cg08898775,cg08909806,cg08918950,cg08934450,cg08936898,cg08942051,cg08944029,cg08945988,cg08955448,cg08969263,cg08971049,cg08975641,cg08979494,cg09004661,cg09065672,cg09075522,cg09123533,cg09130447,cg09138207,cg09152120,cg09163930,cg09208162,cg09222863,cg09223871,cg09228646,cg09230104,cg09230905,cg09278462,cg09279763,cg09284795,cg09286010,cg09294095,cg09354533,cg09366624,cg09368188,cg09387559,cg09399716,cg09399869,cg09417725,cg09461728,cg09470059,cg09473613,cg09483595,cg09489048,cg09489281,cg09489639,cg09507567,cg09521519,cg09531659,cg09552892,cg09553448,cg09568647,cg09570354,cg09571762,cg09577346,cg09592244,cg09592903,cg09602650,cg09626299,cg09626867,cg09627874,cg09638344,cg09641518,cg09643539,cg09665332,cg09669931,cg09677945,cg09678212,cg09688127,cg09692838,cg09704660,cg09710316,cg09712182,cg09718996,cg09722212,cg09732913,cg09733528,cg09747669,cg09754076,cg09779027,cg09789256,cg09796270,cg09811183,cg09821763,cg09836616,cg09856091,cg09856107,cg09859492,cg09862928,cg09865068,cg09878855,cg09894503,cg09895527,cg09900894,cg09901194,cg09906169,cg09909963,cg09992948,cg10006969,cg10009497,cg10022447,cg10038802,cg10054971,cg10064339,cg10067021,cg10070864,cg10073837,cg10091780,cg10095198,cg10124132,cg10130257,cg10130564,cg10144569,cg10147018,cg10155983,cg10161289,cg10167978,cg10174563,cg10187029,cg10189135,cg10193107,cg10193422,cg10199490,cg10217749,cg10251229,cg10262710,cg10266121,cg10277195,cg10290455,cg10295398,cg10300540,cg10304534,cg10330313,cg10331829,cg10348941,cg10358780,cg10363088,cg10377240,cg10382689,cg10414026,cg10414466,cg10417631,cg10426581,cg10427430,cg10428661,cg10434419,cg10437265,cg10441124,cg10442549,cg10472759,cg10489650,cg10500277,cg10500788,cg10513992,cg10541466,cg10556349,cg10563859,cg10579556,cg10580960,cg10590465,cg10599156,cg10608948,cg10610477,cg10611692,cg10613305,cg10624860,cg10628982,cg10653746,cg10663474,cg10668190,cg10683112,cg10688950,cg10695490,cg10701640,cg10706802,cg10710218,cg10717379,cg10737469,cg10749585,cg10774331,cg10778915,cg10786767,cg10791984,cg10807101,cg10815453,cg10822866,cg10833066,cg10842080,cg10843707,cg10855283,cg10855531,cg10873538,cg10875041,cg10876776,cg10888348,cg10921709,cg10931237,cg10936163,cg10962762,cg10990510,cg10992024,cg11042561,cg11054774,cg11065931,cg11116878,cg11170376,cg11173636,cg11191385,cg11241579,cg11242992,cg11257193,cg11288282,cg11293610,cg11294488,cg11302988,cg11303988,cg11314411,cg11325146,cg11353440,cg11360734,cg11370381,cg11390690,cg11407226,cg11414254,cg11417675,cg11418092,cg11432751,cg11436522,cg11472631,cg11501313,cg11510247,cg11518509,cg11530175,cg11541897,cg11564601,cg11596404,cg11597418,cg11603365,cg11631012,cg11635421,cg11651266,cg11660970,cg11664048,cg11679871,cg11688093,cg11697953,cg11715966,cg11724726,cg11755914,cg11757894,cg11761342,cg11766498,cg11785240,cg11813497,cg11822515,cg11828042,cg11840205,cg11858499,cg11890956,cg11901034,cg11911166,cg11917694,cg11940332,cg11960655,cg11983727,cg11988872,cg11999598,cg12006683,cg12012494,cg12022583,cg12046867,cg12060669,cg12071511,cg12087004,cg12102607,cg12111309,cg12117942,cg12135269,cg12148515,cg12149471,cg12150066,cg12152765,cg12160148,cg12160664,cg12172153,cg12175038,cg12193298,cg12195592,cg12202548,cg12205413,cg12214765,cg12217671,cg12242038,cg12248457,cg12261451,cg12262159,cg12287945,cg12313947,cg12343639,cg12357501,cg12363726,cg12374693,cg12381317,cg12391538,cg12396237,cg12403956,cg12430027,cg12449821,cg12462883,cg12479090,cg12487162,cg12491643,cg12495829,cg12518124,cg12551317,cg12564175,cg12566650,cg12611243,cg12615879,cg12627844,cg12640565,cg12662640,cg12665356,cg12684113,cg12695986,cg12729253,cg12731993,cg12793733,cg12797990,cg12801329,cg12817352,cg12843227,cg12843448,cg12859507,cg12860348,cg12882103,cg12902759,cg12925881,cg12938224,cg12941369,cg12958046,cg12981534,cg13000709,cg13007210,cg13011109,cg13045913,cg13047720,cg13073564,cg13080503,cg13090548,cg13108653,cg13132497,cg13132858,cg13149736,cg13153964,cg13156085,cg13160058,cg13174688,cg13185188,cg13195254,cg13196143,cg13207180,cg13212267,cg13214504,cg13264672,cg13269174,cg13278956,cg13290587,cg13302309,cg13313423,cg13320631,cg13327258,cg13332953,cg13339907,cg13349042,cg13353330,cg13355542,cg13378093,cg13385530,cg13387113,cg13415859,cg13416901,cg13423180,cg13427897,cg13432682,cg13442969,cg13467780,cg13473803,cg13488811,cg13503773,cg13509283,cg13511117,cg13512890,cg13521840,cg13525088,cg13527872,cg13550604,cg13562929,cg13572037,cg13573388,cg13575071,cg13576669,cg13577076,cg13581166,cg13592792,cg13603099,cg13610422,cg13625390,cg13639937,cg13644071,cg13658542,cg13668635,cg13670099,cg13683864,cg13704772,cg13713152,cg13714644,cg13717768,cg13721028,cg13746265,cg13770235,cg13784456,cg13785068,cg13789015,cg13793070,cg13823595,cg13842274,cg13852385,cg13874366,cg13878895,cg13883027,cg13883576,cg13897783,cg13920856,cg13937483,cg13950578,cg13970118,cg13982090,cg13984289,cg13993179,cg13994823,cg14001239,cg14001486,cg14004768,cg14013597,cg14026202,cg14048834,cg14079131,cg14082739,cg14109914,cg14110355,cg14118616,cg14121381,cg14155397,cg14161821,cg14167415,cg14178348,cg14208863,cg14212967,cg14222615,cg14258745,cg14287814,cg14308648,cg14310674,cg14316118,cg14320960,cg14322157,cg14332120,cg14338171,cg14359061,cg14359787,cg14360225,cg14360907,cg14375890,cg14383655,cg14404992,cg14414082,cg14422827,cg14441471,cg14442939,cg14476852,cg14509133,cg14516473,cg14519184,cg14522793,cg14523723,cg14541557,cg14550153,cg14555996,cg14556808,cg14571491,cg14582100,cg14583558,cg14588463,cg14610875,cg14630843,cg14646852,cg14665406,cg14683248,cg14683465,cg14692106,cg14698405,cg14698961,cg14740952,cg14750269,cg14765881,cg14775994,cg14787909,cg14814621,cg14819160,cg14823940,cg14824935,cg14825688,cg14827090,cg14829677,cg14832954,cg14837825,cg14839725,cg14846021,cg14874256,cg14900246,cg14919044,cg14920026,cg14940396,cg14947478,cg14984461,cg15003194,cg15026715,cg15030167,cg15033269,cg15042778,cg15081653,cg15087907,cg15100426,cg15158366,cg15201536,cg15225532,cg15264354,cg15268471,cg15282709,cg15287806,cg15310511,cg15323541,cg15337392,cg15348288,cg15348902,cg15352109,cg15359173,cg15378786,cg15378869,cg15389199,cg15391100,cg15421532,cg15425465,cg15433269,cg15436123,cg15445813,cg15453257,cg15473028,cg15483813,cg15503403,cg15522716,cg15526747,cg15540054,cg15541635,cg15550330,cg15576628,cg15661120,cg15682239,cg15685385,cg15689036,cg15712413,cg15712510,cg15735316,cg15736098,cg15740811,cg15743157,cg15754630,cg15781784,cg15790037,cg15822222,cg15824907,cg15831967,cg15837623,cg15842084,cg15852320,cg15876825,cg15893501,cg15899136,cg15913645,cg15927357,cg15939373,cg15974150,cg15989981,cg16001689,cg16060189,cg16064932,cg16068812,cg16077991,cg16082336,cg16087345,cg16102102,cg16109817,cg16109875,cg16116407,cg16127349,cg16134077,cg16139685,cg16152139,cg16155081,cg16159134,cg16159152,cg16161871,cg16185781,cg16187635,cg16210378,cg16215705,cg16220770,cg16238620,cg16245911,cg16251671,cg16270291,cg16271173,cg16285946,cg16301894,cg16303742,cg16312900,cg16313243,cg16320185,cg16343357,cg16348638,cg16381947,cg16405432,cg16420340,cg16427703,cg16437021,cg16448462,cg16484401,cg16491492,cg16493726,cg16510983,cg16516295,cg16541432,cg16544318,cg16545438,cg16569650,cg16574405,cg16578485,cg16600909,cg16615211,cg16619994,cg16622246,cg16627285,cg16647257,cg16662370,cg16663209,cg16671801,cg16673149,cg16674327,cg16677845,cg16694180,cg16718606,cg16719409,cg16722983,cg16730084,cg16731079,cg16731194,cg16749578,cg16752482,cg16773290,cg16785938,cg16795295,cg16846691,cg16856981,cg16858587,cg16870839,cg16895370,cg16910333,cg16915580,cg16923290,cg16931664,cg16949228,cg16949673,cg16972508,cg16992985,cg16997101,cg17007574,cg17012439,cg17015467,cg17030437,cg17040800,cg17042326,cg17050756,cg17059388,cg17095910,cg17120578,cg17128892,cg17144790,cg17152214,cg17179660,cg17187621,cg17203037,cg17241797,cg17244218,cg17245099,cg17245989,cg17274605,cg17300220,cg17302543,cg17328839,cg17347063,cg17360849,cg17362402,cg17363305,cg17365725,cg17370927,cg17379666,cg17385867,cg17387737,cg17392605,cg17395555,cg17401724,cg17408686,cg17413035,cg17419626,cg17425144,cg17432061,cg17443007,cg17444390,cg17445812,cg17464069,cg17482783,cg17496939,cg17498841,cg17499935,cg17519011,cg17531698,cg17544101,cg17560472,cg17571910,cg17574877,cg17580178,cg17583504,cg17583741,cg17618285,cg17629820,cg17629870,cg17630138,cg17653411,cg17688768,cg17700903,cg17715556,cg17733482,cg17751646,cg17789102,cg17793814,cg17797106,cg17813331,cg17839166,cg17839226,cg17852021,cg17863274,cg17884064,cg17944189,cg17983164,cg18005079,cg18030306,cg18054230,cg18082583,cg18086475,cg18088723,cg18140087,cg18142353,cg18155211,cg18183774,cg18192667,cg18199992,cg18223359,cg18225955,cg18231025,cg18233390,cg18243412,cg18243471,cg18273401,cg18310958,cg18340013,cg18354264,cg18361445,cg18366541,cg18373318,cg18403478,cg18427091,cg18429317,cg18433146,cg18441479,cg18451373,cg18455616,cg18459205,cg18512352,cg18516195,cg18522131,cg18538270,cg18605086,cg18605382,cg18622418,cg18657988,cg18669481,cg18674464,cg18675899,cg18678763,cg18707723,cg18714582,cg18721802,cg18725573,cg18731860,cg18753646,cg18757541,cg18768179,cg18780491,cg18806716,cg18810026,cg18814616,cg18833808,cg18834050,cg18939077,cg18951332,cg18959453,cg18960810,cg18977293,cg18986008,cg18992848,cg19028706,cg19060557,cg19071246,cg19096327,cg19098606,cg19149020,cg19167900,cg19168482,cg19191299,cg19224759,cg19243978,cg19297718,cg19300195,cg19308989,cg19334336,cg19378330,cg19383430,cg19384394,cg19404215,cg19411094,cg19415736,cg19419914,cg19427746,cg19432846,cg19460792,cg19461320,cg19477551,cg19486437,cg19500155,cg19508464,cg19515035,cg19522262,cg19522960,cg19553654,cg19570623,cg19573457,cg19573881,cg19579005,cg19591417,cg19605110,cg19610905,cg19629630,cg19634964,cg19699106,cg19707454,cg19709608,cg19709743,cg19722706,cg19740012,cg19782731,cg19791489,cg19793303,cg19848313,cg19849544,cg19856934,cg19873297,cg19894312,cg19944138,cg19981660,cg19997502,cg19997662,cg19999116,cg20016023,cg20026466,cg20028981,cg20034270,cg20061790,cg20063450,cg20064269,cg20104055,cg20153322,cg20157874,cg20169015,cg20177690,cg20180721,cg20188733,cg20192814,cg20201458,cg20208858,cg20211831,cg20219808,cg20246851,cg20260109,cg20291244,cg20301050,cg20305683,cg20319457,cg20319791,cg20322113,cg20356878,cg20382790,cg20416874,cg20434272,cg20435097,cg20438286,cg20442982,cg20448895,cg20460697,cg20473873,cg20475984,cg20480061,cg20483578,cg20491446,cg20497631,cg20503156,cg20559405,cg20583073,cg20585768,cg20607169,cg20635144,cg20636526,cg20670909,cg20673407,cg20676887,cg20680720,cg20695627,cg20748132,cg20749147,cg20760168,cg20773800,cg20790161,cg20792736,cg20802868,cg20822028,cg20828424,cg20880067,cg20909136,cg20921096,cg20924425,cg20925263,cg20954376,cg21000132,cg21005828,cg21006536,cg21012057,cg21015054,cg21054287,cg21058413,cg21091189,cg21091421,cg21091611,cg21114390,cg21127271,cg21136789,cg21137540,cg21139150,cg21210903,cg21234955,cg21239001,cg21255657,cg21276379,cg21281463,cg21287179,cg21321148,cg21327887,cg21436544,cg21471607,cg21477591,cg21523688,cg21540775,cg21541025,cg21545149,cg21583054,cg21596469,cg21598294,cg21632224,cg21640060,cg21647035,cg21648245,cg21665078,cg21677940,cg21754618,cg21770322,cg21775576,cg21786191,cg21821460,cg21827317,cg21832243,cg21868348,cg21907309,cg21952393,cg21982246,cg21982573,cg21985631,cg22017733,cg22025859,cg22052514,cg22055719,cg22070650,cg22091621,cg22101147,cg22110654,cg22112435,cg22114991,cg22116239,cg22127309,cg22146523,cg22194548,cg22199864,cg22200774,cg22203077,cg22228586,cg22232119,cg22247664,cg22256354,cg22278595,cg22306009,cg22307022,cg22315192,cg22317764,cg22334681,cg22364021,cg22386492,cg22420623,cg22431486,cg22435684,cg22443212,cg22450531,cg22462835,cg22475246,cg22489759,cg22508957,cg22513770,cg22516745,cg22519482,cg22520587,cg22529990,cg22538778,cg22541572,cg22554448,cg22594201,cg22602311,cg22636562,cg22643110,cg22650648,cg22674798,cg22676075,cg22680931,cg22682154,cg22683308,cg22690558,cg22709217,cg22718487,cg22740801,cg22742493,cg22749365,cg22752492,cg22799638,cg22800045,cg22802746,cg22814480,cg22857604,cg22859267,cg22866565,cg22875243,cg22880423,cg22895981,cg22911867,cg22918043,cg22930275,cg22955177,cg22976778,cg22978477,cg23003874,cg23019886,cg23048656,cg23090583,cg23091117,cg23093090,cg23110005,cg23112326,cg23118721,cg23132553,cg23139584,cg23149302,cg23162821,cg23173402,cg23193277,cg23194229,cg23196123,cg23204810,cg23221603,cg23231163,cg23250157,cg23255995,cg23260525,cg23283614,cg23287596,cg23311364,cg23315892,cg23323150,cg23325242,cg23348679,cg23371584,cg23372216,cg23384886,cg23425970,cg23435661,cg23437967,cg23451194,cg23474190,cg23479189,cg23480273,cg23492779,cg23506143,cg23512531,cg23520688,cg23530561,cg23590709,cg23602092,cg23627990,cg23642061,cg23656322,cg23663332,cg23668581,cg23690804,cg23691021,cg23718147,cg23758822,cg23760594,cg23783703,cg23822407,cg23829395,cg23843812,cg23860519,cg23864375,cg23868480,cg23886165,cg23914842,cg23920097,cg23933602,cg23937771,cg23961843,cg23992051,cg24000535,cg24005645,cg24027669,cg24045875,cg24047921,cg24075332,cg24077465,cg24109273,cg24115817,cg24122364,cg24126361,cg24152080,cg24160574,cg24182508,cg24218626,cg24230185,cg24233104,cg24250820,cg24260851,cg24266914,cg24312580,cg24315629,cg24325362,cg24329397,cg24330955,cg24332411,cg24341515,cg24343524,cg24368880,cg24413597,cg24419071,cg24427597,cg24441185,cg24453118,cg24454932,cg24478125,cg24499524,cg24499839,cg24519141,cg24521811,cg24522173,cg24537942,cg24538382,cg24539562,cg24556660,cg24557305,cg24566088,cg24610044,cg24626310,cg24647286,cg24674445,cg24682551,cg24707354,cg24718386,cg24747164,cg24760696,cg24786174,cg24787102,cg24811805,cg24826020,cg24835190,cg24839871,cg24848870,cg24860938,cg24863559,cg24875988,cg24885937,cg24917105,cg24949191,cg24984350,cg24993400,cg25010880,cg25013568,cg25017620,cg25032888,cg25054828,cg25069807,cg25075347,cg25075664,cg25089293,cg25098418,cg25120210,cg25132957,cg25134872,cg25186680,cg25188339,cg25188949,cg25198111,cg25213055,cg25215332,cg25223140,cg25259712,cg25263912,cg25287371,cg25291613,cg25363789,cg25364880,cg25376471,cg25390199,cg25394960,cg25398061,cg25403852,cg25433648,cg25436684,cg25457832,cg25499543,cg25506326,cg25534756,cg25539628,cg25548966,cg25560215,cg25586703,cg25593573,cg25594106,cg25620989,cg25637390,cg25654926,cg25664220,cg25691442,cg25695041,cg25735133,cg25736251,cg25736692,cg25738319,cg25740883,cg25771683,cg25777459,cg25790078,cg25790298,cg25790333,cg25805675,cg25809561,cg25830869,cg25836232,cg25842050,cg25852941,cg25854298,cg25856644,cg25905881,cg25932599,cg25943243,cg25950899,cg25955126,cg25967886,cg25969472,cg25970491,cg25980539,cg25993932,cg25996647,cg26054574,cg26087171,cg26116260,cg26118358,cg26119090,cg26142999,cg26158447,cg26192567,cg26195883,cg26215428,cg26233374,cg26261172,cg26276556,cg26325588,cg26336701,cg26338869,cg26361533,cg26383811,cg26390081,cg26441055,cg26468248,cg26500773,cg26504305,cg26514793,cg26515213,cg26569449,cg26576875,cg26607553,cg26611278,cg26613073,cg26618737,cg26620356,cg26652562,cg26655697,cg26658816,cg26665480,cg26681889,cg26700422,cg26708920,cg26724975,cg26748578,cg26752888,cg26777074,cg26788216,cg26805528,cg26811065,cg26815032,cg26828664,cg26852712,cg26864766,cg26877678,cg26878626,cg26894552,cg26899598,cg26919780,cg26932889,cg26946232,cg26983578,cg26987584,cg26993610,cg27001282,cg27018554,cg27026202,cg27046573,cg27066989,cg27073068,cg27079194,cg27099455,cg27155168,cg27181169,cg27188994,cg27200895,cg27201837,cg27211696,cg27226418,cg27284194,cg27286993,cg27295467,cg27299712,cg27304042,cg27307298,cg27332938,cg27344315,cg27347036,cg27360277,cg27364652,cg27366882,cg27393610,cg27398070,cg27405731,cg27406433,cg27407667,cg27418434,cg27425413,cg27459131,cg27492102,cg27493466,cg27499953,cg27507580,cg27511824,cg27513339,cg27528727,cg27546012,cg27565232,cg27587439,cg27599856,cg27607040,cg27612889,cg27626216,cg27641394,cg27643470	GSM530661	1.21e-17
