## Supplementary Data 2 for "Potentially causal associations between placental DNA methylation and schizophrenia and other neuropsychiatric disorders" (part 15 of 21)

### Sheet: Conditional DHS (continued)
Supplementary data 2. eFORGE results from the top 10,000 mQTL-CpGs, from the conditional database, enrichments and depletion of overlap with tissue specific DNase I hypersensitivity sites (DHS) from consolidated ROADMAP Epigenomics Mapping Consortium. Zscore = Z score of the test data enrichment count versus the background; Pvalue = P value of the test data enrichment count versus the background; Cell = cell for which the enrichment is calculated; Tissue = tissue of the Cell according either ENCODE or BioSamples; Datatype = Regulatory feature assessed; File = ROADMAP Epigenomics Mapping Consortium file; Probe = probes that overlap features in that file; Number = irrevelavnt number used to help plotting; Accession = GEO accession number of the data set; Qvalue = Q value of the test data enrichment versus the background.
3.413	2.73e-09	Fetal_Kidney_Left	Fetal Kidney	DHS	UW.Fetal_Kidney_Left.ChromatinAccessibility.H-23589.DS16446.twopass.merge150.wgt10.zgt2.wig.gz	cg00004818,cg00034769,cg00049066,cg00052517,cg00053839,cg00054774,cg00057722,cg00062382,cg00066239,cg00086921,cg00092427,cg00093057,cg00108722,cg00110688,cg00114966,cg00119460,cg00122951,cg00128766,cg00131081,cg00137951,cg00140447,cg00169121,cg00171729,cg00188321,cg00206168,cg00207965,cg00232092,cg00261912,cg00275181,cg00277334,cg00284516,cg00292029,cg00298025,cg00299943,cg00303259,cg00304695,cg00306523,cg00318495,cg00318989,cg00329014,cg00372589,cg00375025,cg00379830,cg00383909,cg00386141,cg00399407,cg00410788,cg00419186,cg00420922,cg00421693,cg00422578,cg00424967,cg00451054,cg00456672,cg00458337,cg00461015,cg00466116,cg00474218,cg00475140,cg00483256,cg00483852,cg00490688,cg00494000,cg00495303,cg00496455,cg00505481,cg00505606,cg00512017,cg00521428,cg00529236,cg00545801,cg00550955,cg00563845,cg00569813,cg00580613,cg00615188,cg00618323,cg00631329,cg00646813,cg00655913,cg00677295,cg00695362,cg00718883,cg00721416,cg00722225,cg00723395,cg00733150,cg00746578,cg00769632,cg00779313,cg00782443,cg00791764,cg00835031,cg00847857,cg00856667,cg00857968,cg00872532,cg00900933,cg00913360,cg00929254,cg00933603,cg00934355,cg00937262,cg00952211,cg00958775,cg00976081,cg00982389,cg00999904,cg01003021,cg01014787,cg01016065,cg01030404,cg01036806,cg01044025,cg01047297,cg01082878,cg01095347,cg01097406,cg01104045,cg01135670,cg01147810,cg01153613,cg01156108,cg01157496,cg01176339,cg01190171,cg01205267,cg01209934,cg01218899,cg01228342,cg01239044,cg01251757,cg01256026,cg01267892,cg01268286,cg01284869,cg01288977,cg01294757,cg01303236,cg01307684,cg01309013,cg01315201,cg01324200,cg01324343,cg01324539,cg01331062,cg01339753,cg01345157,cg01358620,cg01359822,cg01360084,cg01369914,cg01370594,cg01376180,cg01394884,cg01406381,cg01412419,cg01413809,cg01414830,cg01421867,cg01440648,cg01444397,cg01446219,cg01454787,cg01467481,cg01471240,cg01472464,cg01473018,cg01474902,cg01475952,cg01480447,cg01481557,cg01485549,cg01524635,cg01525366,cg01527307,cg01571842,cg01612629,cg01614726,cg01615050,cg01627594,cg01641778,cg01642733,cg01697026,cg01701183,cg01704474,cg01715842,cg01732984,cg01733572,cg01739960,cg01741372,cg01743658,cg01745370,cg01747364,cg01758899,cg01767116,cg01770232,cg01785514,cg01806741,cg01814130,cg01818953,cg01819912,cg01828414,cg01837375,cg01841306,cg01857019,cg01882395,cg01884057,cg01884217,cg01886893,cg01912298,cg01948226,cg01977079,cg01983248,cg01984146,cg01988233,cg02003835,cg02006203,cg02016407,cg02028179,cg02032966,cg02038360,cg02066340,cg02067882,cg02068164,cg02119577,cg02126909,cg02131013,cg02132783,cg02151632,cg02154914,cg02157403,cg02162418,cg02167945,cg02176678,cg02180507,cg02196730,cg02197034,cg02206980,cg02208432,cg02229757,cg02234048,cg02250002,cg02257953,cg02259246,cg02262703,cg02270980,cg02274284,cg02276361,cg02276679,cg02289438,cg02310358,cg02319142,cg02334877,cg02343254,cg02345556,cg02359409,cg02371080,cg02390806,cg02403198,cg02406084,cg02440662,cg02452435,cg02458846,cg02465993,cg02467435,cg02521229,cg02527881,cg02529326,cg02536721,cg02543989,cg02549819,cg02551604,cg02555049,cg02560323,cg02562448,cg02571055,cg02614045,cg02614438,cg02635260,cg02640147,cg02640540,cg02642394,cg02645492,cg02664109,cg02673002,cg02709167,cg02722613,cg02726617,cg02745156,cg02747822,cg02751803,cg02767663,cg02776658,cg02784464,cg02804067,cg02829533,cg02848961,cg02861197,cg02866122,cg02874061,cg02890052,cg02898678,cg02905175,cg02910054,cg02915939,cg02946294,cg02959108,cg02977524,cg02998240,cg03015225,cg03021329,cg03050188,cg03066986,cg03078557,cg03091616,cg03113739,cg03120836,cg03123370,cg03167953,cg03178678,cg03192273,cg03205000,cg03228099,cg03265014,cg03271093,cg03285229,cg03291755,cg03292992,cg03305906,cg03314380,cg03316149,cg03329597,cg03333546,cg03338325,cg03366951,cg03372526,cg03392386,cg03407441,cg03417454,cg03437883,cg03447137,cg03450102,cg03458265,cg03467567,cg03468524,cg03474430,cg03477792,cg03499324,cg03502656,cg03559406,cg03560586,cg03567706,cg03572680,cg03579757,cg03594311,cg03596910,cg03601828,cg03607813,cg03626541,cg03643505,cg03645661,cg03647861,cg03651525,cg03653399,cg03654169,cg03655237,cg03658251,cg03688324,cg03694391,cg03695591,cg03699054,cg03701853,cg03711207,cg03726693,cg03777461,cg03802191,cg03803658,cg03808017,cg03813377,cg03831667,cg03848978,cg03849132,cg03864958,cg03900255,cg03902505,cg03904171,cg03907572,cg03930524,cg03961133,cg03975200,cg03977056,cg03981535,cg03984055,cg04011911,cg04012082,cg04015541,cg04040925,cg04055096,cg04055345,cg04058041,cg04060051,cg04060163,cg04071552,cg04097874,cg04106389,cg04130508,cg04135340,cg04137224,cg04169527,cg04188753,cg04194678,cg04200607,cg04203079,cg04214706,cg04219504,cg04231319,cg04244433,cg04246113,cg04250194,cg04255421,cg04257751,cg04282141,cg04335779,cg04350563,cg04351776,cg04370226,cg04375931,cg04402562,cg04416839,cg04425944,cg04446345,cg04458368,cg04462132,cg04522596,cg04527603,cg04537327,cg04540711,cg04541146,cg04545003,cg04552451,cg04553112,cg04567952,cg04575953,cg04578978,cg04602284,cg04607844,cg04614656,cg04618327,cg04641947,cg04648402,cg04651914,cg04657146,cg04676645,cg04688277,cg04698475,cg04727522,cg04734572,cg04734784,cg04751511,cg04753836,cg04756296,cg04759999,cg04764455,cg04783235,cg04786164,cg04804592,cg04809136,cg04820491,cg04822548,cg04847434,cg04861640,cg04864327,cg04873221,cg04893899,cg04896851,cg04902443,cg04913265,cg04915494,cg04931690,cg04940435,cg04942659,cg04954225,cg05037606,cg05041125,cg05047537,cg05047713,cg05054006,cg05057505,cg05083469,cg05084827,cg05088285,cg05107650,cg05110241,cg05129050,cg05129572,cg05135175,cg05141217,cg05141856,cg05147244,cg05159370,cg05180856,cg05186936,cg05206825,cg05219445,cg05224206,cg05230511,cg05232865,cg05247640,cg05255112,cg05276956,cg05279622,cg05304168,cg05309399,cg05310240,cg05325313,cg05337753,cg05352955,cg05358900,cg05360138,cg05368731,cg05370662,cg05374263,cg05385477,cg05385881,cg05386410,cg05393297,cg05409597,cg05417950,cg05419581,cg05424126,cg05427381,cg05434674,cg05445490,cg05468953,cg05470908,cg05471323,cg05492290,cg05492442,cg05504820,cg05511755,cg05527609,cg05552010,cg05552569,cg05565139,cg05585897,cg05616069,cg05620169,cg05627522,cg05631262,cg05635388,cg05635452,cg05643360,cg05647571,cg05650511,cg05666446,cg05702778,cg05712330,cg05729249,cg05736435,cg05747401,cg05775895,cg05786354,cg05795333,cg05821089,cg05828893,cg05841700,cg05844827,cg05873137,cg05878887,cg05891562,cg05894494,cg05903274,cg05908908,cg05924882,cg05945559,cg05948642,cg05954002,cg05958252,cg05963690,cg05989862,cg05992628,cg05997848,cg06016189,cg06020537,cg06055669,cg06060754,cg06073814,cg06085518,cg06086275,cg06088623,cg06095433,cg06096015,cg06118287,cg06137588,cg06149333,cg06152865,cg06155710,cg06190046,cg06200634,cg06202614,cg06216090,cg06223926,cg06223951,cg06245352,cg06254513,cg06254604,cg06265050,cg06269281,cg06305962,cg06322356,cg06346307,cg06348275,cg06353655,cg06392426,cg06400590,cg06419239,cg06422694,cg06425870,cg06437209,cg06459104,cg06461071,cg06465011,cg06489993,cg06496648,cg06498272,cg06498468,cg06505273,cg06521852,cg06530960,cg06539924,cg06541222,cg06541857,cg06543331,cg06546033,cg06547513,cg06555230,cg06561607,cg06564407,cg06564751,cg06582575,cg06600936,cg06605299,cg06612196,cg06618686,cg06623918,cg06627557,cg06633162,cg06642677,cg06645081,cg06677021,cg06685724,cg06686712,cg06686725,cg06692744,cg06694446,cg06714981,cg06718696,cg06724812,cg06726154,cg06766860,cg06769815,cg06789686,cg06790244,cg06795995,cg06825512,cg06828505,cg06865026,cg06869292,cg06878391,cg06878951,cg06895640,cg06906869,cg06909274,cg06912964,cg06914581,cg06920214,cg06921803,cg06937572,cg06941159,cg06949439,cg06949778,cg06953865,cg06970220,cg06972903,cg06992877,cg06998687,cg07003097,cg07005131,cg07034561,cg07044770,cg07095347,cg07096772,cg07102210,cg07112210,cg07113474,cg07117084,cg07135303,cg07142400,cg07143303,cg07150166,cg07189167,cg07199561,cg07207813,cg07215662,cg07218275,cg07220726,cg07221530,cg07233700,cg07236562,cg07246325,cg07258167,cg07262873,cg07300043,cg07309527,cg07310694,cg07314298,cg07348845,cg07364631,cg07366871,cg07389322,cg07392085,cg07394127,cg07396746,cg07398839,cg07433054,cg07450552,cg07452164,cg07452809,cg07455279,cg07461715,cg07466807,cg07469467,cg07471614,cg07490142,cg07505049,cg07506560,cg07527105,cg07530359,cg07539182,cg07547054,cg07547279,cg07591866,cg07624650,cg07635017,cg07645296,cg07667469,cg07673080,cg07695256,cg07697733,cg07702439,cg07712977,cg07728250,cg07731871,cg07733247,cg07747785,cg07795081,cg07797709,cg07799239,cg07799879,cg07803582,cg07831351,cg07835181,cg07836921,cg07837209,cg07873154,cg07881013,cg07889765,cg07908924,cg07909619,cg07926491,cg07933720,cg07959747,cg07960696,cg07972762,cg07977881,cg07982935,cg07991044,cg07991139,cg07999547,cg08030119,cg08031982,cg08037817,cg08046784,cg08055338,cg08056831,cg08072862,cg08094632,cg08096008,cg08112313,cg08123158,cg08130307,cg08135133,cg08139543,cg08179530,cg08188268,cg08195484,cg08210727,cg08213375,cg08231359,cg08257579,cg08266275,cg08333283,cg08339898,cg08344080,cg08360281,cg08365687,cg08370546,cg08373528,cg08376453,cg08383015,cg08397993,cg08399831,cg08403375,cg08408040,cg08412699,cg08418472,cg08441822,cg08454824,cg08457029,cg08457178,cg08469646,cg08477332,cg08488708,cg08489410,cg08497121,cg08503702,cg08523029,cg08524109,cg08530439,cg08545169,cg08546933,cg08549034,cg08558259,cg08577424,cg08622435,cg08643692,cg08651346,cg08665416,cg08672296,cg08675092,cg08675364,cg08709029,cg08709098,cg08710349,cg08710911,cg08731516,cg08748184,cg08757828,cg08761605,cg08762628,cg08765490,cg08769156,cg08808571,cg08822352,cg08826281,cg08856318,cg08859206,cg08874645,cg08875094,cg08889125,cg08897537,cg08898775,cg08909806,cg08927844,cg08936898,cg08944029,cg08945988,cg08955448,cg08971049,cg08972273,cg08975641,cg08979494,cg08986950,cg08996748,cg09000155,cg09004661,cg09009770,cg09017718,cg09035930,cg09065672,cg09078960,cg09118371,cg09123533,cg09134993,cg09138207,cg09163930,cg09173681,cg09222863,cg09228646,cg09247692,cg09274988,cg09279763,cg09284795,cg09286010,cg09294095,cg09316306,cg09354782,cg09368188,cg09387559,cg09399716,cg09423836,cg09449562,cg09456493,cg09461728,cg09467607,cg09470059,cg09489048,cg09489281,cg09507567,cg09521519,cg09552892,cg09553448,cg09568647,cg09571762,cg09588157,cg09592244,cg09626867,cg09627874,cg09632946,cg09634812,cg09641518,cg09662226,cg09677945,cg09678212,cg09688127,cg09692838,cg09733528,cg09747669,cg09752611,cg09763356,cg09797092,cg09836616,cg09856091,cg09859492,cg09862928,cg09894503,cg09895527,cg09906169,cg09909963,cg09983885,cg09987156,cg09992948,cg10001715,cg10022447,cg10027352,cg10038802,cg10040541,cg10054971,cg10064339,cg10067021,cg10070864,cg10073837,cg10091780,cg10095198,cg10130564,cg10147018,cg10161289,cg10167978,cg10174563,cg10187029,cg10189135,cg10192340,cg10193107,cg10193422,cg10199490,cg10216848,cg10217749,cg10246903,cg10251229,cg10262710,cg10277195,cg10278454,cg10292154,cg10304534,cg10310183,cg10310700,cg10317387,cg10324013,cg10348941,cg10358780,cg10382689,cg10414026,cg10414466,cg10426581,cg10428661,cg10434419,cg10437265,cg10472759,cg10494063,cg10500788,cg10512769,cg10513866,cg10549753,cg10556349,cg10563859,cg10579556,cg10580960,cg10590465,cg10599446,cg10608948,cg10613305,cg10624860,cg10628982,cg10631834,cg10653746,cg10668190,cg10683112,cg10695490,cg10696282,cg10701640,cg10706802,cg10717379,cg10735091,cg10762744,cg10778915,cg10780632,cg10786767,cg10800941,cg10807894,cg10814190,cg10815453,cg10822866,cg10833838,cg10847607,cg10855283,cg10855531,cg10856296,cg10888348,cg10897282,cg10898285,cg10914478,cg10921709,cg10931237,cg10936163,cg10945656,cg10962762,cg10990510,cg10992024,cg11002560,cg11003499,cg11015497,cg11042561,cg11058807,cg11078875,cg11116878,cg11173636,cg11191385,cg11193064,cg11195884,cg11229336,cg11257193,cg11292317,cg11293610,cg11303988,cg11314411,cg11325146,cg11349980,cg11370381,cg11390690,cg11394566,cg11407226,cg11414254,cg11416969,cg11417675,cg11422359,cg11423481,cg11432751,cg11436522,cg11462967,cg11472631,cg11492287,cg11510247,cg11518509,cg11541897,cg11545871,cg11547964,cg11564601,cg11568728,cg11596404,cg11631012,cg11635421,cg11648756,cg11651266,cg11671947,cg11679871,cg11697953,cg11715966,cg11749902,cg11757894,cg11761342,cg11766498,cg11813497,cg11828042,cg11845411,cg11858499,cg11886879,cg11890956,cg11901034,cg11917694,cg11940332,cg11994439,cg12006683,cg12022583,cg12033692,cg12046867,cg12071511,cg12079971,cg12080266,cg12087004,cg12102607,cg12111309,cg12111679,cg12135269,cg12147346,cg12149471,cg12150066,cg12152765,cg12160664,cg12172153,cg12175038,cg12195592,cg12205413,cg12214765,cg12217671,cg12242038,cg12242579,cg12248457,cg12261451,cg12310130,cg12319143,cg12333160,cg12343639,cg12357501,cg12363726,cg12374693,cg12381317,cg12389669,cg12391538,cg12399411,cg12400121,cg12403956,cg12405232,cg12432903,cg12462883,cg12479090,cg12491643,cg12518124,cg12522227,cg12550172,cg12551317,cg12566650,cg12578013,cg12595293,cg12611243,cg12627844,cg12662640,cg12666336,cg12684113,cg12684767,cg12695986,cg12729253,cg12731993,cg12742958,cg12774992,cg12791520,cg12793733,cg12797990,cg12801329,cg12826239,cg12830869,cg12843227,cg12843448,cg12859507,cg12882103,cg12925881,cg12981534,cg12986236,cg13000497,cg13001838,cg13007210,cg13011109,cg13045504,cg13047720,cg13064062,cg13073564,cg13080503,cg13090548,cg13105904,cg13108653,cg13123656,cg13132497,cg13132858,cg13149736,cg13153964,cg13160058,cg13195254,cg13196143,cg13207180,cg13210325,cg13213689,cg13221458,cg13223011,cg13234882,cg13265332,cg13279811,cg13320631,cg13339907,cg13349042,cg13353330,cg13355542,cg13378093,cg13385530,cg13387113,cg13396607,cg13397024,cg13416901,cg13421331,cg13423180,cg13427897,cg13442969,cg13443165,cg13453228,cg13467780,cg13468214,cg13473803,cg13488811,cg13503773,cg13511117,cg13521840,cg13525088,cg13527872,cg13572037,cg13573388,cg13575071,cg13576669,cg13581166,cg13603099,cg13610422,cg13625390,cg13644071,cg13658542,cg13663091,cg13668635,cg13670099,cg13674437,cg13683864,cg13704772,cg13707224,cg13710343,cg13713152,cg13714644,cg13717768,cg13721028,cg13746265,cg13770235,cg13785068,cg13789015,cg13803195,cg13805884,cg13824270,cg13829089,cg13842274,cg13848826,cg13852385,cg13852943,cg13867052,cg13878066,cg13878360,cg13878895,cg13883027,cg13883576,cg13897783,cg13932362,cg13972202,cg13975172,cg13984289,cg13989290,cg13993179,cg14001239,cg14004768,cg14009912,cg14026202,cg14026238,cg14048834,cg14061069,cg14062261,cg14079131,cg14110355,cg14118616,cg14155397,cg14161821,cg14167415,cg14185860,cg14193343,cg14208863,cg14226702,cg14229175,cg14242557,cg14259594,cg14267555,cg14287814,cg14306366,cg14308648,cg14310674,cg14316118,cg14317533,cg14322157,cg14332120,cg14338171,cg14344486,cg14354529,cg14359061,cg14359787,cg14360225,cg14360907,cg14375111,cg14375478,cg14383655,cg14398247,cg14422827,cg14441471,cg14442939,cg14458563,cg14462369,cg14476852,cg14482998,cg14484676,cg14503247,cg14516473,cg14522793,cg14523723,cg14541557,cg14550153,cg14555996,cg14571491,cg14575602,cg14583558,cg14588463,cg14610875,cg14646094,cg14657561,cg14664341,cg14692106,cg14698961,cg14740952,cg14750269,cg14772079,cg14775994,cg14814621,cg14824935,cg14827090,cg14829677,cg14832023,cg14832954,cg14835473,cg14836018,cg14837825,cg14839725,cg14900246,cg14947478,cg15003194,cg15026715,cg15030167,cg15055378,cg15087907,cg15100426,cg15158366,cg15169212,cg15201536,cg15225532,cg15264354,cg15268471,cg15282709,cg15337392,cg15348288,cg15352109,cg15353176,cg15378786,cg15378869,cg15389199,cg15390785,cg15427127,cg15433269,cg15436123,cg15439915,cg15448681,cg15453257,cg15465615,cg15473028,cg15505276,cg15526747,cg15540054,cg15541635,cg15563591,cg15625693,cg15634501,cg15640580,cg15682239,cg15689036,cg15692113,cg15702905,cg15712413,cg15715852,cg15743157,cg15755568,cg15769835,cg15770813,cg15781784,cg15788059,cg15790037,cg15822222,cg15824907,cg15837623,cg15842084,cg15852320,cg15876825,cg15895121,cg15899136,cg15913645,cg15919165,cg15927357,cg15939373,cg15989981,cg16001689,cg16004875,cg16035152,cg16060189,cg16068812,cg16077991,cg16082336,cg16087345,cg16102102,cg16109817,cg16116407,cg16139685,cg16155081,cg16159134,cg16159152,cg16161871,cg16167043,cg16185781,cg16201146,cg16210374,cg16217445,cg16220770,cg16238620,cg16245911,cg16251671,cg16252808,cg16270291,cg16274899,cg16285946,cg16294280,cg16301894,cg16312900,cg16320185,cg16332075,cg16341836,cg16347969,cg16348638,cg16364570,cg16393899,cg16395102,cg16405432,cg16408865,cg16427703,cg16437021,cg16480258,cg16491492,cg16510983,cg16516295,cg16541432,cg16545438,cg16555194,cg16587547,cg16615211,cg16622246,cg16622471,cg16673149,cg16674327,cg16677845,cg16688858,cg16718606,cg16719409,cg16726577,cg16731079,cg16747321,cg16747903,cg16748776,cg16749578,cg16785938,cg16789867,cg16795295,cg16809858,cg16846691,cg16856981,cg16915580,cg16923290,cg16949228,cg16949673,cg16974046,cg16992985,cg16997101,cg16997265,cg17000593,cg17007574,cg17015467,cg17025287,cg17030437,cg17040800,cg17042326,cg17050756,cg17059388,cg17066056,cg17111166,cg17120578,cg17128892,cg17156731,cg17179660,cg17187621,cg17207485,cg17241797,cg17252538,cg17260631,cg17261055,cg17274605,cg17293468,cg17328839,cg17335701,cg17342216,cg17347063,cg17362402,cg17363305,cg17365725,cg17379666,cg17392605,cg17395555,cg17401724,cg17413035,cg17419626,cg17427732,cg17430681,cg17445812,cg17491268,cg17496939,cg17498841,cg17525418,cg17547742,cg17560472,cg17569235,cg17574877,cg17580178,cg17583741,cg17608911,cg17611880,cg17618285,cg17624339,cg17628894,cg17629820,cg17629870,cg17630138,cg17653411,cg17655697,cg17671383,cg17674366,cg17688768,cg17700903,cg17715556,cg17724175,cg17731620,cg17733482,cg17751646,cg17789102,cg17793814,cg17797106,cg17813331,cg17845822,cg17852021,cg17863274,cg17874109,cg17916960,cg17944189,cg17965945,cg17978304,cg18014110,cg18030306,cg18044572,cg18054230,cg18061611,cg18082583,cg18086475,cg18088723,cg18142353,cg18155211,cg18192667,cg18223359,cg18224419,cg18233390,cg18259342,cg18340013,cg18361445,cg18373318,cg18399056,cg18402546,cg18403478,cg18422575,cg18433146,cg18434356,cg18441479,cg18451373,cg18455616,cg18504708,cg18516195,cg18522131,cg18529726,cg18538270,cg18595911,cg18605382,cg18622418,cg18657988,cg18669481,cg18674464,cg18678763,cg18721802,cg18731860,cg18753646,cg18806716,cg18810026,cg18814616,cg18856296,cg18924218,cg18951332,cg18952546,cg18959453,cg18964274,cg18977397,cg18986008,cg18992848,cg19027850,cg19028706,cg19071246,cg19090437,cg19096327,cg19098606,cg19126025,cg19149020,cg19168482,cg19191299,cg19224759,cg19243978,cg19255465,cg19297718,cg19300195,cg19308989,cg19325477,cg19334336,cg19336497,cg19341901,cg19378330,cg19382136,cg19383430,cg19404215,cg19411094,cg19419914,cg19427746,cg19432276,cg19432846,cg19442470,cg19461320,cg19477551,cg19491776,cg19497998,cg19500155,cg19502355,cg19508464,cg19515035,cg19522262,cg19522960,cg19553654,cg19553932,cg19560798,cg19570623,cg19579005,cg19591417,cg19598514,cg19604110,cg19610905,cg19634315,cg19638860,cg19676182,cg19707454,cg19709608,cg19709743,cg19728859,cg19766460,cg19782731,cg19788186,cg19828846,cg19849544,cg19873297,cg19976997,cg19981660,cg19985477,cg19997502,cg19997662,cg19999116,cg20000185,cg20010264,cg20016023,cg20028981,cg20034552,cg20061790,cg20064269,cg20079997,cg20090883,cg20104055,cg20151792,cg20153322,cg20156498,cg20157874,cg20169015,cg20173717,cg20180721,cg20185258,cg20188733,cg20192814,cg20198337,cg20201458,cg20208858,cg20212940,cg20237773,cg20248935,cg20250015,cg20273704,cg20291244,cg20301050,cg20301993,cg20305489,cg20305683,cg20319457,cg20319791,cg20321409,cg20329620,cg20427318,cg20434272,cg20435097,cg20438286,cg20442982,cg20460697,cg20473420,cg20475984,cg20477460,cg20480061,cg20491446,cg20497631,cg20585768,cg20627754,cg20673407,cg20676887,cg20680720,cg20760168,cg20773800,cg20790161,cg20792736,cg20802407,cg20802868,cg20822028,cg20828424,cg20847228,cg20856330,cg20909136,cg20921096,cg20925263,cg20929387,cg20940127,cg20975354,cg20980108,cg21006536,cg21015054,cg21031561,cg21054287,cg21057507,cg21058413,cg21114390,cg21127271,cg21136789,cg21137540,cg21139150,cg21175246,cg21178979,cg21210903,cg21239001,cg21243944,cg21276379,cg21278102,cg21319527,cg21321148,cg21327887,cg21354781,cg21372451,cg21436544,cg21446892,cg21477232,cg21523808,cg21540775,cg21545149,cg21583054,cg21596469,cg21598294,cg21598751,cg21647035,cg21648245,cg21665078,cg21684021,cg21775576,cg21807394,cg21816996,cg21827317,cg21832243,cg21834123,cg21836117,cg21868348,cg21870297,cg21908344,cg21932657,cg21982573,cg22017733,cg22025859,cg22052514,cg22055719,cg22070650,cg22076400,cg22091621,cg22101147,cg22110654,cg22112435,cg22116239,cg22127309,cg22200774,cg22203077,cg22242345,cg22306009,cg22309167,cg22315192,cg22334681,cg22340370,cg22370094,cg22381144,cg22386492,cg22415746,cg22424213,cg22431486,cg22435684,cg22443212,cg22462835,cg22475246,cg22489759,cg22508957,cg22513770,cg22516745,cg22529990,cg22541572,cg22554448,cg22561592,cg22594201,cg22643110,cg22650648,cg22676075,cg22680931,cg22682154,cg22683308,cg22688351,cg22690558,cg22709217,cg22718487,cg22740801,cg22749365,cg22752492,cg22799638,cg22800045,cg22802746,cg22857604,cg22859267,cg22866565,cg22886201,cg22911867,cg22918043,cg22925256,cg22930275,cg22952011,cg22955177,cg22956084,cg22976778,cg22977055,cg22978477,cg23003874,cg23029597,cg23058638,cg23090583,cg23091117,cg23093090,cg23110005,cg23112326,cg23120061,cg23139584,cg23162821,cg23173402,cg23193277,cg23196123,cg23204810,cg23221603,cg23231958,cg23255995,cg23260525,cg23261809,cg23266243,cg23283614,cg23287596,cg23311364,cg23325242,cg23326313,cg23332989,cg23337565,cg23339629,cg23348679,cg23371584,cg23372216,cg23384886,cg23386236,cg23425970,cg23435661,cg23437967,cg23452004,cg23506143,cg23506940,cg23512531,cg23518633,cg23520428,cg23520688,cg23530561,cg23542880,cg23586565,cg23586821,cg23590709,cg23602092,cg23642061,cg23663332,cg23669063,cg23678954,cg23690804,cg23691021,cg23718147,cg23758822,cg23783703,cg23822407,cg23829395,cg23843812,cg23860519,cg23864375,cg23873996,cg23886165,cg23933602,cg23950157,cg23957609,cg23992051,cg24005645,cg24011830,cg24012708,cg24013909,cg24040043,cg24045875,cg24075332,cg24109273,cg24115817,cg24122364,cg24126361,cg24158300,cg24165102,cg24173753,cg24182508,cg24194674,cg24207161,cg24226367,cg24245216,cg24260851,cg24271258,cg24309215,cg24312580,cg24317069,cg24325362,cg24329397,cg24332411,cg24334149,cg24337843,cg24341515,cg24343755,cg24386456,cg24399287,cg24426391,cg24427597,cg24441185,cg24443494,cg24450496,cg24453118,cg24454932,cg24478125,cg24499524,cg24499839,cg24522173,cg24537942,cg24538382,cg24553651,cg24633312,cg24674445,cg24682551,cg24699150,cg24707354,cg24718386,cg24747164,cg24760696,cg24787102,cg24796450,cg24811805,cg24816866,cg24826020,cg24839871,cg24859127,cg24860938,cg24865315,cg24883009,cg24885937,cg24917105,cg24959793,cg24964915,cg24993400,cg25010880,cg25017620,cg25028792,cg25032888,cg25066655,cg25071886,cg25075347,cg25089293,cg25090994,cg25098418,cg25134872,cg25172338,cg25186680,cg25186874,cg25188339,cg25188949,cg25215230,cg25255025,cg25263912,cg25296357,cg25298410,cg25351196,cg25363789,cg25364880,cg25376471,cg25390199,cg25398061,cg25436684,cg25445047,cg25457832,cg25474616,cg25496627,cg25499543,cg25506326,cg25534756,cg25548966,cg25560215,cg25565412,cg25594106,cg25620989,cg25637390,cg25656098,cg25664220,cg25691442,cg25695041,cg25736251,cg25771683,cg25774094,cg25790333,cg25809561,cg25817165,cg25842050,cg25852941,cg25856644,cg25905881,cg25913779,cg25932599,cg25937550,cg25940485,cg25940801,cg25967886,cg25969472,cg25970491,cg25972069,cg26073061,cg26087171,cg26088931,cg26116260,cg26119090,cg26158447,cg26192567,cg26215428,cg26233374,cg26280349,cg26319873,cg26336701,cg26338869,cg26385891,cg26390081,cg26467422,cg26491092,cg26500773,cg26511075,cg26514793,cg26549480,cg26569449,cg26576875,cg26607553,cg26611278,cg26615853,cg26618737,cg26620356,cg26652562,cg26658816,cg26665480,cg26676092,cg26681889,cg26682701,cg26700422,cg26724975,cg26752888,cg26754761,cg26759740,cg26765263,cg26777074,cg26788216,cg26805528,cg26815032,cg26828664,cg26841647,cg26864766,cg26878626,cg26890754,cg26894552,cg26899598,cg26919780,cg26932889,cg26958806,cg26983578,cg26993610,cg27018554,cg27046573,cg27073068,cg27099455,cg27129145,cg27181169,cg27188994,cg27200895,cg27211696,cg27253783,cg27290494,cg27295467,cg27299712,cg27304042,cg27332938,cg27351239,cg27360277,cg27364652,cg27366882,cg27373749,cg27393610,cg27418434,cg27419914,cg27425413,cg27450890,cg27459131,cg27466466,cg27482129,cg27490568,cg27492102,cg27499953,cg27507827,cg27511824,cg27570637,cg27607040,cg27612889,cg27618369,cg27625637,cg27626216,cg27636669	GSM665822	2.72e-08
3.817	1.21e-13	Fetal_Kidney_Left	Fetal Kidney	DHS	UW.Fetal_Kidney_Left.ChromatinAccessibility.H-23604.DS16579.twopass.merge150.wgt10.zgt2.wig.gz	cg00004818,cg00043564,cg00044050,cg00044179,cg00049066,cg00052517,cg00053839,cg00053851,cg00054774,cg00057722,cg00061907,cg00062382,cg00066239,cg00083661,cg00086921,cg00093057,cg00108722,cg00110688,cg00114966,cg00117506,cg00119460,cg00122951,cg00125275,cg00128766,cg00131081,cg00146027,cg00169121,cg00171729,cg00184457,cg00188321,cg00206168,cg00207965,cg00229515,cg00232092,cg00237512,cg00245150,cg00255919,cg00258198,cg00261912,cg00275181,cg00277334,cg00284516,cg00292029,cg00298025,cg00299943,cg00303259,cg00304695,cg00306523,cg00318495,cg00318989,cg00322003,cg00329014,cg00346898,cg00372589,cg00372928,cg00379830,cg00380780,cg00383909,cg00386141,cg00390215,cg00399407,cg00405699,cg00410788,cg00412772,cg00419186,cg00420922,cg00421693,cg00422578,cg00422909,cg00424967,cg00451054,cg00453602,cg00458337,cg00461015,cg00474218,cg00475140,cg00483256,cg00483852,cg00494000,cg00495303,cg00496455,cg00505481,cg00512017,cg00521239,cg00523742,cg00529236,cg00534318,cg00545801,cg00555438,cg00563845,cg00569813,cg00574183,cg00574412,cg00580613,cg00583046,cg00597918,cg00601890,cg00618323,cg00622170,cg00631329,cg00646813,cg00655913,cg00676988,cg00677295,cg00695362,cg00701064,cg00721416,cg00723395,cg00733150,cg00746578,cg00769632,cg00779313,cg00782443,cg00791764,cg00796711,cg00796973,cg00810055,cg00835031,cg00847453,cg00856667,cg00857968,cg00864945,cg00870514,cg00872532,cg00900933,cg00919702,cg00933542,cg00933603,cg00934355,cg00937262,cg00944873,cg00952211,cg00958775,cg00976081,cg00982389,cg00999904,cg01000188,cg01003021,cg01013009,cg01016065,cg01036806,cg01044025,cg01044637,cg01047297,cg01064725,cg01074613,cg01082878,cg01095347,cg01097406,cg01104045,cg01135670,cg01136278,cg01147810,cg01153613,cg01156108,cg01157496,cg01176339,cg01190171,cg01205267,cg01209934,cg01214817,cg01216565,cg01218899,cg01228342,cg01239044,cg01240318,cg01251757,cg01252219,cg01268286,cg01284858,cg01284869,cg01288977,cg01294695,cg01294757,cg01303236,cg01307684,cg01309013,cg01309395,cg01315201,cg01317388,cg01324200,cg01324343,cg01331062,cg01339753,cg01345157,cg01358620,cg01359822,cg01360084,cg01369914,cg01388757,cg01392760,cg01394884,cg01406381,cg01410615,cg01412419,cg01413809,cg01414830,cg01421867,cg01427108,cg01438403,cg01444397,cg01446219,cg01467481,cg01471240,cg01472464,cg01473018,cg01475952,cg01480447,cg01481557,cg01485549,cg01524635,cg01525366,cg01527307,cg01569592,cg01571842,cg01581757,cg01599674,cg01610067,cg01612629,cg01614726,cg01615050,cg01620701,cg01620868,cg01627594,cg01635063,cg01641778,cg01642733,cg01647834,cg01657179,cg01679043,cg01697026,cg01701183,cg01704474,cg01715842,cg01724150,cg01732984,cg01733572,cg01739960,cg01741372,cg01745370,cg01747364,cg01757121,cg01758899,cg01767116,cg01770232,cg01785514,cg01796511,cg01802506,cg01806741,cg01814130,cg01818953,cg01819912,cg01828414,cg01837375,cg01839954,cg01841306,cg01851573,cg01857019,cg01868499,cg01882395,cg01884057,cg01884217,cg01892994,cg01898056,cg01906119,cg01909017,cg01912298,cg01933774,cg01948226,cg01977079,cg01979483,cg01988233,cg02006203,cg02016407,cg02032966,cg02038360,cg02066340,cg02067882,cg02068164,cg02119577,cg02126909,cg02131013,cg02132783,cg02151632,cg02154914,cg02157403,cg02160836,cg02162418,cg02176678,cg02180507,cg02184744,cg02188185,cg02196730,cg02197034,cg02197387,cg02206980,cg02208432,cg02229757,cg02232542,cg02234048,cg02237119,cg02250002,cg02255861,cg02257953,cg02259246,cg02276679,cg02280486,cg02289438,cg02295216,cg02298479,cg02310358,cg02319142,cg02334877,cg02335306,cg02343254,cg02344895,cg02345556,cg02359409,cg02390806,cg02403198,cg02406084,cg02408252,cg02412616,cg02427933,cg02440662,cg02452435,cg02458846,cg02465993,cg02467435,cg02481789,cg02498382,cg02516189,cg02520707,cg02527881,cg02529326,cg02536721,cg02543989,cg02549819,cg02551604,cg02555049,cg02558361,cg02560323,cg02562448,cg02571055,cg02614045,cg02614438,cg02635260,cg02640147,cg02640540,cg02645716,cg02673002,cg02685365,cg02702538,cg02709167,cg02722613,cg02726617,cg02736560,cg02742809,cg02745156,cg02747822,cg02751803,cg02753203,cg02754929,cg02767663,cg02776658,cg02784464,cg02812767,cg02815516,cg02829533,cg02834447,cg02848961,cg02853801,cg02855432,cg02861197,cg02874061,cg02882337,cg02890052,cg02898678,cg02905175,cg02910054,cg02915939,cg02917659,cg02946294,cg02959108,cg02977524,cg02998240,cg03015225,cg03021329,cg03050188,cg03058556,cg03066986,cg03077842,cg03078557,cg03091616,cg03113739,cg03120836,cg03123370,cg03150042,cg03167953,cg03178678,cg03192273,cg03205000,cg03216580,cg03218323,cg03220455,cg03228099,cg03229158,cg03229961,cg03253073,cg03271093,cg03285229,cg03291755,cg03293050,cg03305906,cg03309967,cg03314380,cg03316149,cg03329597,cg03333546,cg03339290,cg03372526,cg03377939,cg03384979,cg03407441,cg03417454,cg03425045,cg03434247,cg03437883,cg03447137,cg03450102,cg03458265,cg03474430,cg03477792,cg03502656,cg03560586,cg03567706,cg03572680,cg03579757,cg03585734,cg03588998,cg03594311,cg03596910,cg03601828,cg03604364,cg03604930,cg03607813,cg03645661,cg03651525,cg03653399,cg03654169,cg03655237,cg03658251,cg03665785,cg03683835,cg03688324,cg03694466,cg03695591,cg03699054,cg03701853,cg03711207,cg03726693,cg03751727,cg03777461,cg03802191,cg03806695,cg03808017,cg03813377,cg03831667,cg03833429,cg03847932,cg03848978,cg03849132,cg03864958,cg03865101,cg03868770,cg03900255,cg03902505,cg03904171,cg03904456,cg03907572,cg03910896,cg03961133,cg03977056,cg03978421,cg03981535,cg03984055,cg03990003,cg03993213,cg04002298,cg04012082,cg04018702,cg04021910,cg04031016,cg04035553,cg04040925,cg04055096,cg04055345,cg04058041,cg04060051,cg04060163,cg04071552,cg04078292,cg04097874,cg04106389,cg04128524,cg04130508,cg04137224,cg04137564,cg04169527,cg04182992,cg04188753,cg04194678,cg04200607,cg04203079,cg04214706,cg04219504,cg04226738,cg04226952,cg04231319,cg04244433,cg04246113,cg04250194,cg04255421,cg04257751,cg04264781,cg04282141,cg04284128,cg04289385,cg04306053,cg04309911,cg04311604,cg04335779,cg04350563,cg04351776,cg04370226,cg04371358,cg04375931,cg04380250,cg04390734,cg04391064,cg04392232,cg04402562,cg04416839,cg04425944,cg04446345,cg04448141,cg04450003,cg04458368,cg04462132,cg04477510,cg04487205,cg04522596,cg04527603,cg04534520,cg04537327,cg04541146,cg04542395,cg04542978,cg04545003,cg04552451,cg04553112,cg04567952,cg04578978,cg04602284,cg04607844,cg04614656,cg04617279,cg04618327,cg04641947,cg04648402,cg04651914,cg04657146,cg04662369,cg04676645,cg04681845,cg04688277,cg04698475,cg04727522,cg04734572,cg04734784,cg04745689,cg04751511,cg04753836,cg04756296,cg04759999,cg04772795,cg04775569,cg04786164,cg04804592,cg04809136,cg04820491,cg04822548,cg04823952,cg04836423,cg04847434,cg04861640,cg04864327,cg04873221,cg04893899,cg04896851,cg04913265,cg04915494,cg04921771,cg04922576,cg04931690,cg04940435,cg04954225,cg04997467,cg05005332,cg05022280,cg05025605,cg05035280,cg05041125,cg05047156,cg05047537,cg05047713,cg05054006,cg05057505,cg05083469,cg05084827,cg05088285,cg05090351,cg05093455,cg05107650,cg05121110,cg05123646,cg05129050,cg05129572,cg05141217,cg05141856,cg05147244,cg05159370,cg05177932,cg05180856,cg05185634,cg05186936,cg05206825,cg05215748,cg05219445,cg05230511,cg05232865,cg05247640,cg05251573,cg05255112,cg05265024,cg05296991,cg05304168,cg05309399,cg05310240,cg05325313,cg05337753,cg05342682,cg05352955,cg05358900,cg05360138,cg05368731,cg05370662,cg05374263,cg05385881,cg05386410,cg05393297,cg05396397,cg05401617,cg05409597,cg05417950,cg05419581,cg05424126,cg05427381,cg05434674,cg05445490,cg05448404,cg05468953,cg05488054,cg05492290,cg05492442,cg05496603,cg05500930,cg05504820,cg05511755,cg05527609,cg05552010,cg05565139,cg05585897,cg05616069,cg05627522,cg05631262,cg05635388,cg05635452,cg05643360,cg05647571,cg05650511,cg05658549,cg05702778,cg05714155,cg05728019,cg05729249,cg05737778,cg05747401,cg05761882,cg05763378,cg05775895,cg05786354,cg05814654,cg05821089,cg05828893,cg05841700,cg05855065,cg05873137,cg05878887,cg05891562,cg05894494,cg05908908,cg05913211,cg05924882,cg05945559,cg05948642,cg05952475,cg05954002,cg05958252,cg05963690,cg05971934,cg05986288,cg05989862,cg05992628,cg06003912,cg06020537,cg06024918,cg06028605,cg06035600,cg06055669,cg06060754,cg06073814,cg06085518,cg06087623,cg06087988,cg06088623,cg06095433,cg06096015,cg06118287,cg06137588,cg06149333,cg06156437,cg06191042,cg06195379,cg06200634,cg06202614,cg06221000,cg06221963,cg06223926,cg06223951,cg06231724,cg06254513,cg06254604,cg06265050,cg06269281,cg06292624,cg06300469,cg06302806,cg06305962,cg06318676,cg06339126,cg06346307,cg06348275,cg06353655,cg06361114,cg06365898,cg06378129,cg06392426,cg06400590,cg06419239,cg06419732,cg06422694,cg06425870,cg06437209,cg06459104,cg06465011,cg06487538,cg06492412,cg06496648,cg06498272,cg06498468,cg06505273,cg06521852,cg06530960,cg06539924,cg06541222,cg06541857,cg06543331,cg06546033,cg06547513,cg06555230,cg06564407,cg06564751,cg06577139,cg06582575,cg06597413,cg06600936,cg06603074,cg06605299,cg06612196,cg06618686,cg06623918,cg06627557,cg06633162,cg06642677,cg06645081,cg06677021,cg06685724,cg06686712,cg06686725,cg06692744,cg06694446,cg06697600,cg06714981,cg06718696,cg06724812,cg06769815,cg06784218,cg06789686,cg06795995,cg06809965,cg06825512,cg06828505,cg06865026,cg06869292,cg06878391,cg06878951,cg06895640,cg06904486,cg06906869,cg06909274,cg06914581,cg06917450,cg06920214,cg06936155,cg06937572,cg06941159,cg06948242,cg06949439,cg06949778,cg06953865,cg06969206,cg06970082,cg06970220,cg06972903,cg06984176,cg06992877,cg06998687,cg07003097,cg07005131,cg07017331,cg07025992,cg07034561,cg07044770,cg07083761,cg07095347,cg07096772,cg07102210,cg07112210,cg07113474,cg07116194,cg07117084,cg07135303,cg07138437,cg07142400,cg07143303,cg07150166,cg07156249,cg07189167,cg07218275,cg07220726,cg07221530,cg07233700,cg07240190,cg07246325,cg07249765,cg07258167,cg07262873,cg07275757,cg07300043,cg07309527,cg07310694,cg07314298,cg07318830,cg07326602,cg07348845,cg07364631,cg07366871,cg07368061,cg07368817,cg07371747,cg07389322,cg07392085,cg07396746,cg07398839,cg07420224,cg07425571,cg07433054,cg07434284,cg07439657,cg07450552,cg07452164,cg07452809,cg07453440,cg07455279,cg07461715,cg07466807,cg07468101,cg07469467,cg07471614,cg07480608,cg07490142,cg07501125,cg07505049,cg07506560,cg07527105,cg07529716,cg07530359,cg07539182,cg07547054,cg07547279,cg07552799,cg07555724,cg07567797,cg07572930,cg07591866,cg07624650,cg07635017,cg07645296,cg07667469,cg07673080,cg07695256,cg07697733,cg07702439,cg07712977,cg07728250,cg07731871,cg07747785,cg07791039,cg07795081,cg07797709,cg07799239,cg07799879,cg07803582,cg07814122,cg07831351,cg07835181,cg07836921,cg07837209,cg07856568,cg07873154,cg07874757,cg07881013,cg07889765,cg07908924,cg07909619,cg07910479,cg07916784,cg07926491,cg07933720,cg07950857,cg07959747,cg07960696,cg07972762,cg07977881,cg07982935,cg07986336,cg07991044,cg07991139,cg07999547,cg08016336,cg08029281,cg08030119,cg08031982,cg08037817,cg08046784,cg08055338,cg08070646,cg08072862,cg08081727,cg08094632,cg08112313,cg08123158,cg08128133,cg08135133,cg08139543,cg08159945,cg08179530,cg08188268,cg08192033,cg08195484,cg08198488,cg08210727,cg08213375,cg08216426,cg08225087,cg08231359,cg08251901,cg08257579,cg08333283,cg08339898,cg08344080,cg08347373,cg08349249,cg08360281,cg08365687,cg08370546,cg08373528,cg08376453,cg08379332,cg08383015,cg08397993,cg08399831,cg08403375,cg08408040,cg08418472,cg08441822,cg08454824,cg08457029,cg08457178,cg08461752,cg08488708,cg08489410,cg08497121,cg08503702,cg08523029,cg08524109,cg08527847,cg08530439,cg08531298,cg08545169,cg08546933,cg08558259,cg08577424,cg08622435,cg08643692,cg08651346,cg08665416,cg08672296,cg08675092,cg08675364,cg08687025,cg08709029,cg08709098,cg08709863,cg08710349,cg08710911,cg08715262,cg08715935,cg08723318,cg08731516,cg08748184,cg08757828,cg08761308,cg08761605,cg08765490,cg08769156,cg08786825,cg08795602,cg08804725,cg08808571,cg08822352,cg08826281,cg08856318,cg08859206,cg08874645,cg08875094,cg08889125,cg08897537,cg08898775,cg08902139,cg08909806,cg08927844,cg08934450,cg08936898,cg08941595,cg08942051,cg08944029,cg08945988,cg08955448,cg08971049,cg08979494,cg09000155,cg09004661,cg09009770,cg09017864,cg09035930,cg09065672,cg09091185,cg09122588,cg09123533,cg09134993,cg09138207,cg09173681,cg09177545,cg09179589,cg09222863,cg09223871,cg09228646,cg09230905,cg09247692,cg09278089,cg09279763,cg09284795,cg09286010,cg09293881,cg09294095,cg09316306,cg09319852,cg09366624,cg09368188,cg09368485,cg09387559,cg09399716,cg09423836,cg09461728,cg09462937,cg09467607,cg09470059,cg09473613,cg09476941,cg09483595,cg09489048,cg09489281,cg09520037,cg09521519,cg09530468,cg09552892,cg09553448,cg09561125,cg09568647,cg09571762,cg09588157,cg09592244,cg09602650,cg09626299,cg09626867,cg09627874,cg09632946,cg09634812,cg09638344,cg09641518,cg09662226,cg09677945,cg09678212,cg09688127,cg09692838,cg09704660,cg09712182,cg09718996,cg09723824,cg09733528,cg09747669,cg09763356,cg09783949,cg09789256,cg09797092,cg09800508,cg09808012,cg09811183,cg09856091,cg09859492,cg09862928,cg09865068,cg09886946,cg09894503,cg09895527,cg09901194,cg09906169,cg09909963,cg09958401,cg09983885,cg09987984,cg09992948,cg10001715,cg10019758,cg10022447,cg10038802,cg10045840,cg10054971,cg10064339,cg10067021,cg10070515,cg10073837,cg10095198,cg10105414,cg10118595,cg10130564,cg10147018,cg10161289,cg10167978,cg10174563,cg10187029,cg10189135,cg10192340,cg10193107,cg10193422,cg10199490,cg10203259,cg10216848,cg10217749,cg10246903,cg10251229,cg10262710,cg10277195,cg10278454,cg10292154,cg10304534,cg10310700,cg10348941,cg10349874,cg10358780,cg10361675,cg10382689,cg10385390,cg10414026,cg10414466,cg10426581,cg10427430,cg10428661,cg10434419,cg10437265,cg10442549,cg10449608,cg10451844,cg10472759,cg10494063,cg10494973,cg10500788,cg10512769,cg10513866,cg10528700,cg10549753,cg10556349,cg10560272,cg10563859,cg10579556,cg10580960,cg10590465,cg10599156,cg10608948,cg10613305,cg10624860,cg10625670,cg10628982,cg10636426,cg10653746,cg10668190,cg10683112,cg10683292,cg10685856,cg10688950,cg10695490,cg10701640,cg10706802,cg10717379,cg10735091,cg10762744,cg10774979,cg10778915,cg10780632,cg10786767,cg10800941,cg10807101,cg10807894,cg10814190,cg10815453,cg10822866,cg10833838,cg10842080,cg10843707,cg10847607,cg10855283,cg10855531,cg10856296,cg10875041,cg10898285,cg10921709,cg10931237,cg10936163,cg10941916,cg10944003,cg10956093,cg10962762,cg10985371,cg10990510,cg10992024,cg10998959,cg11002560,cg11003499,cg11015497,cg11042561,cg11058807,cg11065931,cg11078875,cg11082767,cg11109077,cg11116878,cg11128457,cg11139010,cg11173636,cg11191385,cg11193064,cg11195884,cg11205433,cg11212594,cg11242992,cg11257193,cg11292317,cg11293610,cg11299543,cg11302988,cg11303988,cg11314411,cg11325146,cg11349980,cg11353440,cg11370381,cg11394566,cg11407226,cg11414254,cg11416969,cg11417675,cg11423481,cg11432751,cg11436522,cg11458409,cg11472631,cg11510247,cg11518509,cg11530175,cg11541897,cg11545871,cg11564601,cg11573238,cg11596404,cg11602178,cg11603365,cg11631012,cg11635421,cg11648756,cg11651266,cg11665378,cg11668012,cg11671947,cg11679871,cg11688093,cg11715966,cg11724726,cg11745271,cg11749902,cg11755914,cg11757894,cg11761342,cg11766498,cg11785240,cg11792824,cg11809107,cg11813497,cg11827190,cg11828042,cg11828820,cg11844835,cg11845411,cg11858499,cg11882488,cg11890956,cg11901034,cg11917694,cg11940332,cg11946459,cg11955166,cg11960655,cg11994439,cg11999598,cg12006683,cg12015761,cg12022583,cg12033692,cg12034775,cg12046867,cg12046888,cg12060669,cg12071511,cg12079971,cg12080266,cg12087004,cg12089028,cg12102607,cg12111309,cg12111679,cg12117942,cg12131419,cg12135269,cg12136325,cg12149471,cg12149513,cg12150066,cg12152765,cg12160664,cg12172153,cg12175038,cg12182186,cg12195592,cg12214765,cg12217671,cg12222906,cg12241552,cg12242038,cg12248457,cg12261451,cg12262159,cg12268119,cg12287945,cg12310130,cg12319143,cg12326635,cg12333160,cg12343639,cg12363726,cg12374693,cg12381317,cg12391538,cg12393668,cg12394010,cg12399411,cg12400121,cg12403956,cg12405232,cg12410530,cg12432903,cg12462883,cg12479090,cg12490959,cg12491643,cg12495829,cg12509268,cg12538313,cg12550172,cg12551317,cg12566650,cg12574596,cg12578013,cg12595293,cg12600201,cg12602010,cg12611243,cg12627844,cg12640565,cg12646389,cg12647423,cg12656740,cg12662640,cg12674840,cg12684113,cg12695986,cg12715278,cg12729253,cg12731993,cg12742958,cg12770644,cg12774992,cg12791520,cg12793733,cg12798194,cg12801329,cg12817352,cg12838653,cg12843227,cg12843448,cg12845451,cg12859507,cg12860348,cg12882103,cg12920004,cg12925881,cg12938224,cg12941369,cg12981534,cg12986236,cg13000497,cg13001838,cg13007210,cg13011109,cg13022077,cg13037738,cg13045913,cg13064062,cg13073564,cg13080503,cg13090548,cg13093934,cg13101390,cg13102235,cg13105904,cg13108653,cg13123656,cg13132497,cg13132858,cg13149736,cg13153964,cg13160058,cg13174688,cg13185188,cg13195254,cg13196143,cg13205059,cg13207180,cg13210325,cg13221458,cg13223011,cg13234882,cg13265332,cg13278052,cg13279811,cg13314434,cg13320631,cg13339907,cg13349042,cg13378093,cg13385530,cg13387113,cg13391479,cg13396607,cg13415859,cg13416901,cg13417632,cg13423180,cg13427897,cg13442969,cg13453228,cg13467780,cg13468214,cg13473803,cg13488811,cg13503773,cg13509283,cg13512890,cg13521840,cg13525088,cg13527872,cg13572037,cg13575071,cg13576669,cg13577076,cg13581166,cg13603099,cg13610422,cg13615136,cg13625390,cg13626825,cg13628038,cg13657510,cg13658542,cg13663091,cg13668635,cg13670099,cg13683864,cg13698937,cg13704772,cg13710343,cg13713152,cg13714644,cg13717768,cg13721028,cg13746265,cg13748746,cg13756824,cg13769719,cg13770235,cg13782200,cg13785068,cg13789015,cg13793070,cg13803195,cg13824270,cg13829089,cg13842274,cg13848826,cg13852385,cg13862557,cg13878360,cg13883027,cg13883576,cg13897783,cg13924514,cg13931752,cg13932362,cg13937852,cg13950578,cg13972202,cg13972423,cg13975172,cg13982090,cg13984289,cg13993179,cg13994823,cg14001239,cg14004768,cg14009912,cg14010105,cg14026238,cg14030993,cg14041812,cg14048834,cg14061069,cg14062261,cg14076183,cg14077716,cg14079131,cg14082739,cg14110355,cg14118616,cg14155397,cg14161821,cg14167415,cg14172482,cg14179381,cg14185860,cg14193343,cg14208863,cg14212967,cg14226702,cg14229175,cg14242557,cg14259594,cg14267555,cg14286320,cg14287814,cg14306366,cg14310674,cg14316118,cg14317533,cg14327698,cg14329111,cg14332120,cg14338171,cg14344989,cg14354529,cg14359061,cg14359787,cg14360225,cg14360907,cg14375111,cg14375478,cg14383655,cg14398247,cg14404992,cg14422827,cg14442939,cg14458563,cg14462369,cg14476852,cg14482998,cg14496654,cg14503247,cg14509133,cg14516473,cg14522793,cg14523723,cg14526021,cg14541557,cg14550153,cg14555996,cg14557415,cg14575602,cg14582100,cg14583558,cg14588463,cg14610875,cg14646094,cg14646852,cg14657561,cg14664341,cg14683248,cg14692106,cg14693375,cg14698961,cg14708893,cg14740952,cg14750269,cg14765881,cg14772079,cg14775994,cg14814621,cg14823940,cg14829677,cg14832023,cg14832954,cg14836018,cg14837825,cg14839725,cg14900246,cg14912388,cg14941179,cg14947478,cg14991251,cg15003194,cg15026715,cg15030167,cg15042778,cg15084902,cg15087288,cg15087907,cg15100426,cg15158366,cg15169212,cg15201536,cg15225532,cg15231374,cg15244436,cg15264354,cg15268471,cg15282709,cg15321696,cg15337392,cg15348288,cg15352109,cg15353176,cg15359173,cg15378869,cg15389199,cg15390785,cg15391100,cg15427127,cg15433269,cg15436123,cg15439915,cg15445813,cg15448681,cg15453257,cg15465615,cg15473028,cg15479262,cg15503403,cg15505276,cg15521012,cg15526747,cg15540054,cg15541635,cg15550330,cg15563591,cg15605314,cg15618908,cg15625693,cg15634501,cg15644097,cg15655868,cg15682239,cg15689036,cg15710610,cg15712413,cg15715852,cg15743157,cg15758175,cg15767424,cg15769835,cg15770813,cg15781784,cg15788059,cg15790037,cg15814747,cg15822222,cg15824907,cg15827779,cg15831967,cg15837623,cg15842084,cg15876825,cg15893501,cg15899136,cg15913645,cg15919165,cg15927357,cg15932532,cg15939373,cg15989981,cg16001689,cg16004875,cg16035152,cg16049893,cg16060189,cg16068812,cg16077991,cg16082336,cg16102102,cg16109817,cg16109875,cg16116407,cg16127514,cg16139685,cg16155081,cg16159134,cg16159152,cg16160244,cg16161871,cg16162590,cg16185781,cg16210374,cg16215705,cg16217445,cg16220770,cg16245911,cg16250731,cg16252808,cg16270291,cg16274899,cg16285946,cg16294280,cg16301894,cg16312900,cg16320185,cg16340485,cg16341836,cg16345566,cg16348638,cg16361921,cg16364570,cg16395102,cg16408865,cg16427703,cg16429345,cg16437021,cg16496269,cg16497828,cg16498913,cg16510983,cg16516295,cg16528125,cg16533767,cg16535402,cg16541432,cg16545438,cg16555194,cg16574405,cg16578485,cg16587547,cg16615211,cg16618482,cg16622246,cg16622471,cg16673149,cg16674327,cg16677845,cg16688858,cg16718606,cg16731079,cg16731194,cg16747321,cg16747903,cg16749578,cg16785938,cg16793483,cg16795295,cg16805884,cg16809858,cg16846691,cg16856981,cg16873396,cg16895370,cg16915580,cg16917269,cg16923290,cg16931664,cg16949228,cg16949673,cg16974046,cg16974407,cg16992985,cg16997101,cg17007574,cg17015467,cg17017347,cg17025287,cg17034009,cg17040800,cg17042326,cg17050756,cg17059388,cg17111166,cg17120578,cg17124430,cg17128892,cg17144790,cg17156731,cg17179660,cg17181121,cg17203037,cg17207485,cg17220933,cg17235415,cg17240725,cg17241797,cg17245099,cg17245989,cg17252538,cg17260631,cg17270927,cg17274605,cg17281620,cg17289084,cg17293468,cg17294195,cg17300220,cg17322242,cg17328839,cg17335701,cg17342216,cg17347063,cg17360849,cg17362402,cg17363305,cg17379666,cg17387737,cg17392605,cg17395555,cg17408686,cg17413035,cg17419626,cg17425144,cg17427732,cg17430681,cg17445812,cg17496939,cg17498841,cg17525418,cg17547742,cg17560472,cg17569235,cg17574877,cg17580178,cg17583504,cg17583741,cg17608911,cg17618285,cg17628894,cg17629820,cg17629870,cg17633906,cg17655697,cg17671383,cg17694851,cg17700903,cg17715556,cg17718377,cg17724175,cg17733482,cg17759274,cg17778439,cg17789102,cg17793814,cg17797106,cg17813331,cg17839226,cg17843510,cg17845822,cg17852021,cg17863274,cg17916960,cg17944189,cg17965945,cg17972162,cg17983164,cg17997358,cg18014110,cg18030306,cg18030862,cg18044572,cg18054230,cg18061611,cg18082583,cg18086475,cg18088723,cg18117039,cg18122217,cg18141722,cg18142353,cg18155211,cg18157012,cg18180276,cg18192667,cg18223359,cg18233390,cg18259342,cg18273401,cg18340013,cg18361445,cg18373318,cg18399056,cg18402546,cg18403478,cg18422575,cg18429317,cg18434356,cg18441479,cg18451373,cg18455616,cg18477517,cg18504708,cg18516195,cg18529726,cg18538270,cg18595911,cg18605086,cg18605382,cg18622418,cg18657988,cg18669481,cg18674464,cg18674871,cg18678763,cg18688746,cg18705301,cg18707723,cg18721802,cg18725573,cg18731860,cg18753646,cg18780491,cg18806716,cg18810026,cg18814616,cg18837922,cg18856296,cg18897401,cg18924218,cg18928312,cg18939077,cg18951332,cg18952546,cg18959453,cg18960810,cg18964274,cg18977397,cg18986008,cg18992848,cg19027850,cg19028706,cg19046580,cg19070408,cg19071246,cg19090437,cg19096327,cg19098606,cg19098726,cg19122579,cg19149020,cg19166043,cg19168482,cg19224759,cg19243978,cg19255465,cg19261705,cg19290139,cg19297718,cg19300195,cg19308989,cg19325477,cg19334336,cg19336497,cg19341901,cg19378330,cg19382136,cg19383430,cg19384394,cg19395017,cg19404215,cg19411094,cg19415736,cg19419914,cg19427746,cg19432276,cg19442470,cg19460792,cg19461320,cg19477551,cg19491776,cg19497998,cg19500155,cg19502207,cg19502355,cg19508464,cg19515035,cg19522262,cg19522960,cg19547330,cg19553654,cg19553932,cg19560798,cg19570618,cg19570623,cg19591417,cg19604110,cg19610905,cg19629630,cg19634315,cg19638860,cg19676182,cg19707454,cg19709608,cg19709743,cg19722706,cg19733747,cg19747002,cg19766460,cg19782731,cg19788186,cg19822309,cg19828846,cg19849544,cg19873297,cg19889856,cg19944138,cg19981660,cg19985477,cg19997502,cg19997662,cg19999116,cg20002156,cg20010264,cg20016023,cg20028981,cg20034270,cg20034552,cg20061790,cg20064269,cg20079997,cg20090883,cg20095266,cg20104055,cg20136671,cg20153322,cg20156498,cg20157318,cg20157874,cg20169015,cg20173717,cg20180721,cg20185258,cg20188733,cg20190922,cg20192814,cg20198337,cg20201458,cg20208858,cg20212940,cg20237773,cg20246851,cg20248935,cg20250015,cg20273704,cg20291244,cg20301050,cg20301993,cg20305489,cg20305683,cg20308540,cg20319457,cg20319791,cg20321409,cg20329620,cg20427318,cg20434272,cg20435097,cg20438286,cg20442982,cg20450318,cg20460697,cg20473420,cg20475984,cg20480061,cg20485607,cg20491446,cg20553004,cg20585768,cg20627754,cg20636526,cg20641794,cg20673407,cg20679096,cg20680720,cg20697399,cg20701025,cg20727362,cg20748132,cg20760168,cg20762879,cg20767087,cg20773800,cg20781421,cg20790161,cg20792736,cg20802868,cg20822028,cg20825355,cg20828424,cg20844427,cg20847228,cg20853376,cg20856330,cg20909136,cg20921096,cg20924425,cg20925263,cg20926282,cg20929387,cg20940127,cg20980108,cg20997993,cg20999004,cg21005828,cg21006536,cg21054287,cg21057507,cg21058413,cg21100469,cg21104166,cg21110769,cg21114390,cg21127271,cg21136789,cg21137540,cg21139150,cg21156386,cg21173239,cg21175246,cg21178979,cg21194808,cg21210903,cg21215336,cg21239001,cg21243944,cg21250427,cg21255657,cg21265528,cg21276379,cg21278102,cg21281463,cg21308528,cg21319527,cg21327887,cg21332277,cg21354781,cg21436544,cg21477232,cg21523688,cg21523808,cg21540775,cg21541025,cg21545149,cg21548021,cg21583054,cg21647035,cg21647373,cg21648245,cg21665078,cg21684021,cg21687591,cg21717719,cg21775576,cg21786191,cg21807394,cg21816996,cg21827317,cg21832243,cg21834123,cg21868348,cg21870297,cg21884568,cg21908344,cg21911276,cg21932657,cg21963800,cg21982573,cg21985631,cg22017733,cg22025859,cg22052514,cg22055719,cg22091621,cg22101147,cg22112435,cg22114991,cg22116239,cg22127309,cg22129885,cg22194548,cg22198578,cg22200774,cg22203077,cg22228586,cg22242345,cg22247664,cg22278595,cg22279294,cg22306009,cg22309167,cg22315192,cg22318155,cg22370094,cg22381144,cg22386492,cg22409914,cg22415746,cg22424213,cg22431486,cg22435684,cg22443212,cg22457110,cg22462835,cg22475246,cg22508957,cg22513770,cg22516745,cg22529990,cg22541572,cg22554448,cg22594201,cg22636562,cg22643110,cg22650648,cg22666627,cg22676075,cg22682154,cg22683308,cg22690558,cg22709217,cg22718487,cg22740801,cg22799638,cg22800045,cg22857604,cg22859267,cg22866565,cg22887845,cg22911867,cg22918043,cg22925256,cg22930275,cg22931822,cg22939408,cg22955177,cg22956084,cg22976778,cg22977055,cg22978477,cg22991152,cg23003874,cg23019886,cg23029597,cg23048656,cg23058638,cg23090583,cg23091117,cg23093090,cg23110005,cg23112326,cg23129178,cg23139584,cg23162821,cg23173402,cg23193277,cg23196123,cg23204810,cg23221603,cg23231163,cg23255995,cg23260525,cg23283614,cg23287596,cg23325242,cg23325304,cg23326313,cg23339629,cg23348679,cg23371584,cg23372216,cg23384886,cg23386236,cg23409007,cg23412639,cg23424158,cg23425970,cg23435661,cg23437967,cg23474190,cg23479189,cg23497390,cg23506143,cg23512531,cg23518633,cg23520688,cg23528237,cg23530561,cg23542880,cg23586565,cg23586821,cg23590709,cg23602092,cg23603057,cg23642061,cg23663332,cg23682609,cg23690804,cg23691021,cg23715200,cg23718147,cg23758822,cg23783703,cg23822407,cg23829395,cg23843812,cg23860519,cg23864375,cg23873996,cg23884217,cg23886165,cg23900548,cg23914842,cg23933602,cg23942311,cg23950157,cg23978866,cg23992051,cg23994668,cg24005645,cg24012708,cg24040043,cg24045875,cg24064224,cg24075332,cg24109273,cg24115817,cg24126361,cg24152080,cg24158300,cg24173753,cg24182508,cg24194674,cg24207161,cg24213184,cg24226367,cg24237609,cg24260851,cg24271258,cg24309215,cg24310133,cg24312580,cg24317069,cg24325362,cg24329397,cg24332411,cg24334149,cg24341515,cg24343755,cg24368880,cg24386456,cg24427597,cg24441185,cg24443494,cg24450496,cg24453118,cg24454932,cg24478125,cg24499524,cg24499839,cg24519141,cg24522173,cg24526136,cg24537942,cg24538382,cg24553651,cg24556660,cg24566088,cg24590165,cg24604552,cg24633312,cg24649046,cg24674445,cg24682551,cg24699150,cg24707354,cg24718386,cg24747164,cg24787102,cg24796450,cg24807697,cg24811805,cg24813613,cg24816866,cg24826020,cg24859127,cg24860938,cg24865315,cg24878594,cg24883009,cg24949191,cg24956452,cg24959338,cg24964915,cg24993400,cg25010880,cg25017620,cg25029580,cg25032888,cg25054828,cg25064860,cg25066655,cg25071886,cg25089293,cg25090994,cg25098418,cg25134872,cg25169483,cg25186680,cg25188339,cg25188949,cg25223140,cg25233221,cg25259712,cg25263912,cg25298410,cg25301627,cg25315648,cg25325005,cg25351196,cg25363789,cg25364880,cg25376471,cg25377915,cg25390199,cg25398061,cg25436684,cg25445047,cg25456068,cg25457832,cg25474616,cg25498307,cg25499543,cg25506326,cg25540824,cg25548966,cg25560215,cg25565412,cg25586990,cg25593573,cg25594106,cg25635251,cg25637390,cg25647964,cg25656098,cg25664220,cg25691442,cg25695041,cg25736251,cg25740883,cg25759020,cg25771683,cg25774094,cg25790333,cg25793399,cg25797454,cg25809561,cg25817165,cg25836232,cg25842050,cg25852941,cg25856644,cg25905881,cg25913779,cg25926205,cg25932599,cg25937550,cg25940485,cg25943243,cg25950899,cg25955126,cg25967886,cg25969472,cg25970491,cg25972069,cg25980539,cg25993932,cg25996647,cg26044108,cg26060021,cg26073061,cg26073856,cg26087171,cg26105649,cg26116260,cg26118358,cg26119090,cg26146797,cg26158447,cg26192567,cg26215428,cg26233374,cg26240274,cg26261172,cg26280349,cg26319873,cg26336701,cg26338869,cg26364491,cg26385891,cg26390081,cg26397459,cg26466274,cg26467422,cg26500773,cg26504305,cg26511075,cg26514793,cg26515213,cg26549480,cg26561254,cg26569449,cg26576875,cg26581660,cg26607553,cg26611278,cg26615853,cg26618699,cg26618737,cg26620356,cg26658816,cg26665480,cg26676092,cg26682701,cg26700422,cg26724975,cg26748578,cg26752888,cg26754761,cg26759740,cg26765263,cg26777074,cg26788216,cg26805528,cg26810230,cg26815032,cg26841647,cg26864766,cg26878626,cg26890754,cg26894552,cg26899598,cg26919780,cg26954112,cg26958806,cg26983578,cg27018554,cg27066989,cg27073068,cg27099455,cg27129145,cg27142162,cg27181169,cg27188994,cg27200895,cg27201837,cg27208514,cg27211696,cg27253783,cg27284194,cg27286993,cg27290494,cg27295467,cg27299712,cg27304042,cg27332131,cg27332938,cg27344315,cg27351239,cg27364652,cg27373749,cg27393610,cg27405731,cg27405883,cg27406433,cg27418434,cg27425413,cg27428051,cg27459131,cg27466466,cg27482129,cg27492102,cg27499953,cg27507580,cg27507827,cg27511824,cg27570637,cg27599856,cg27607040,cg27618369,cg27625637,cg27626216,cg27635372,cg27636669,cg27666049	GSM665829	2e-12
4.638	6.74e-18	Fetal_Kidney_Left	Fetal Kidney	DHS	UW.Fetal_Kidney_Left.ChromatinAccessibility.H-23640.DS16805.twopass.merge150.wgt10.zgt2.wig.gz	cg00004818,cg00034769,cg00037986,cg00043564,cg00044050,cg00044179,cg00049066,cg00051200,cg00052517,cg00053839,cg00054774,cg00057722,cg00061907,cg00062382,cg00066239,cg00086921,cg00092427,cg00093057,cg00108722,cg00109057,cg00110688,cg00114132,cg00119460,cg00122951,cg00125275,cg00128766,cg00131081,cg00137951,cg00140447,cg00146756,cg00171729,cg00184457,cg00188321,cg00189850,cg00204262,cg00206168,cg00207965,cg00229515,cg00232092,cg00237512,cg00245150,cg00261912,cg00275181,cg00284516,cg00292029,cg00298025,cg00299943,cg00304695,cg00306523,cg00318495,cg00329014,cg00329950,cg00339695,cg00346898,cg00372589,cg00379830,cg00383909,cg00386141,cg00397522,cg00399407,cg00405699,cg00410788,cg00412772,cg00413030,cg00419186,cg00420922,cg00421693,cg00422909,cg00424967,cg00458337,cg00461015,cg00466116,cg00474218,cg00475140,cg00483256,cg00483852,cg00490688,cg00494000,cg00496455,cg00505606,cg00512017,cg00512459,cg00521428,cg00528521,cg00529236,cg00534318,cg00545801,cg00550955,cg00555438,cg00563845,cg00569813,cg00574183,cg00574412,cg00580613,cg00591660,cg00601890,cg00615188,cg00618323,cg00622170,cg00628211,cg00631329,cg00655913,cg00676711,cg00695362,cg00721416,cg00723395,cg00733150,cg00746578,cg00766382,cg00779313,cg00782443,cg00788653,cg00791764,cg00796711,cg00805360,cg00809267,cg00810055,cg00811358,cg00835031,cg00847857,cg00850481,cg00856667,cg00857968,cg00872532,cg00892208,cg00898603,cg00900933,cg00913360,cg00919702,cg00929254,cg00937262,cg00944873,cg00952211,cg00958775,cg00961940,cg00976081,cg00982389,cg00999904,cg01000188,cg01003021,cg01004859,cg01013009,cg01014787,cg01016065,cg01024878,cg01030404,cg01036806,cg01044025,cg01044637,cg01047297,cg01064725,cg01074613,cg01082878,cg01095347,cg01104045,cg01121063,cg01147810,cg01153613,cg01156108,cg01157496,cg01190171,cg01205267,cg01209934,cg01216565,cg01218899,cg01228342,cg01228410,cg01239044,cg01240318,cg01251757,cg01252219,cg01268286,cg01284869,cg01288977,cg01292810,cg01294695,cg01294757,cg01303236,cg01307684,cg01309013,cg01324343,cg01343411,cg01345157,cg01362696,cg01369914,cg01392760,cg01393581,cg01394884,cg01405910,cg01406381,cg01412419,cg01413809,cg01414830,cg01421867,cg01438403,cg01440648,cg01444397,cg01446219,cg01467481,cg01474770,cg01475952,cg01480447,cg01481557,cg01485549,cg01520402,cg01524635,cg01525366,cg01553584,cg01569592,cg01571842,cg01581757,cg01581872,cg01588581,cg01612629,cg01614726,cg01615050,cg01635063,cg01641778,cg01642733,cg01647834,cg01679043,cg01697026,cg01704474,cg01715842,cg01732984,cg01733572,cg01736264,cg01739960,cg01741372,cg01743658,cg01745370,cg01747364,cg01757121,cg01758899,cg01767116,cg01770232,cg01785514,cg01802506,cg01806741,cg01814130,cg01818953,cg01828414,cg01839954,cg01841306,cg01851573,cg01857019,cg01868499,cg01874239,cg01882395,cg01884057,cg01884217,cg01886893,cg01892994,cg01898056,cg01912298,cg01948226,cg01969012,cg01977079,cg01979483,cg01984146,cg01988233,cg02000275,cg02006203,cg02016407,cg02030592,cg02032966,cg02066340,cg02067882,cg02068164,cg02119577,cg02126909,cg02151632,cg02154914,cg02157403,cg02160836,cg02162418,cg02176678,cg02180507,cg02184744,cg02196730,cg02197034,cg02197387,cg02206980,cg02208432,cg02229757,cg02232542,cg02237119,cg02240159,cg02255861,cg02259246,cg02274284,cg02280486,cg02289438,cg02295216,cg02301685,cg02310358,cg02319142,cg02335306,cg02343254,cg02344895,cg02345556,cg02359409,cg02372613,cg02398342,cg02402740,cg02403198,cg02406084,cg02408252,cg02411198,cg02427933,cg02440662,cg02452435,cg02458846,cg02465993,cg02467435,cg02481789,cg02491692,cg02516189,cg02520707,cg02521585,cg02527881,cg02529326,cg02535458,cg02536721,cg02543989,cg02549819,cg02551604,cg02558361,cg02562448,cg02571055,cg02582028,cg02582338,cg02613818,cg02614438,cg02635260,cg02640147,cg02640540,cg02642394,cg02645716,cg02657611,cg02664109,cg02673002,cg02709167,cg02713951,cg02722613,cg02726617,cg02745156,cg02747822,cg02751803,cg02754929,cg02767663,cg02776658,cg02784464,cg02805354,cg02829533,cg02834447,cg02848961,cg02855432,cg02861197,cg02865302,cg02874061,cg02890052,cg02898678,cg02905053,cg02905175,cg02910054,cg02915939,cg02941286,cg02946294,cg02951883,cg02970458,cg02977524,cg02987776,cg02992361,cg02998240,cg03012946,cg03015225,cg03021329,cg03058556,cg03078557,cg03085949,cg03089483,cg03096107,cg03113739,cg03123370,cg03150042,cg03167953,cg03178678,cg03192273,cg03205000,cg03216580,cg03218323,cg03220455,cg03228099,cg03229158,cg03253073,cg03271093,cg03285229,cg03292992,cg03305906,cg03314380,cg03327018,cg03328201,cg03329597,cg03333546,cg03338325,cg03339290,cg03366951,cg03372526,cg03384979,cg03392386,cg03407441,cg03408354,cg03417454,cg03437883,cg03453179,cg03474430,cg03477792,cg03506657,cg03551667,cg03560586,cg03567706,cg03579757,cg03583463,cg03585734,cg03588998,cg03594311,cg03596910,cg03601828,cg03604364,cg03607813,cg03626541,cg03645661,cg03647861,cg03651525,cg03652561,cg03653399,cg03654169,cg03655237,cg03658251,cg03688324,cg03699054,cg03701853,cg03711207,cg03726693,cg03780653,cg03802191,cg03803658,cg03808017,cg03813377,cg03826848,cg03831667,cg03833429,cg03847932,cg03849132,cg03865101,cg03900255,cg03902505,cg03904171,cg03907572,cg03910896,cg03934478,cg03961133,cg03978421,cg03984055,cg03990003,cg04012082,cg04015541,cg04018702,cg04021910,cg04035553,cg04040925,cg04041654,cg04055096,cg04055345,cg04056620,cg04058041,cg04060163,cg04071552,cg04072301,cg04076181,cg04078292,cg04097874,cg04100322,cg04106389,cg04130508,cg04137224,cg04169527,cg04182992,cg04194678,cg04203079,cg04214706,cg04219504,cg04226738,cg04226952,cg04231319,cg04250194,cg04255421,cg04257751,cg04264781,cg04277114,cg04289385,cg04299914,cg04309911,cg04335779,cg04350563,cg04351776,cg04359828,cg04370226,cg04371358,cg04375931,cg04390734,cg04391064,cg04392232,cg04413036,cg04415269,cg04416839,cg04422903,cg04439911,cg04446345,cg04448141,cg04450003,cg04458368,cg04462132,cg04477510,cg04522596,cg04527603,cg04537327,cg04540711,cg04541146,cg04542395,cg04545003,cg04552451,cg04553112,cg04578978,cg04602284,cg04607844,cg04618327,cg04626686,cg04627747,cg04648402,cg04651914,cg04657146,cg04662369,cg04688277,cg04698475,cg04727522,cg04734572,cg04734784,cg04751511,cg04753836,cg04756296,cg04759999,cg04772795,cg04775569,cg04783235,cg04786164,cg04804592,cg04809136,cg04820491,cg04822548,cg04833713,cg04864327,cg04873221,cg04893899,cg04896851,cg04902443,cg04913265,cg04915494,cg04931690,cg04940435,cg04948744,cg04951086,cg04997467,cg05025605,cg05037606,cg05041125,cg05047156,cg05047713,cg05054006,cg05057452,cg05083469,cg05084827,cg05088285,cg05090351,cg05093455,cg05107650,cg05110241,cg05115106,cg05124117,cg05129050,cg05135175,cg05141217,cg05141856,cg05147244,cg05159370,cg05161682,cg05167655,cg05177932,cg05180856,cg05185634,cg05186936,cg05206825,cg05215830,cg05219445,cg05224206,cg05227416,cg05232865,cg05247640,cg05255112,cg05272099,cg05279622,cg05296991,cg05304168,cg05309399,cg05310240,cg05336600,cg05337753,cg05344495,cg05350224,cg05352955,cg05355094,cg05358900,cg05360138,cg05368731,cg05370662,cg05385477,cg05385881,cg05386410,cg05393297,cg05396397,cg05399330,cg05401617,cg05409597,cg05424126,cg05427381,cg05434674,cg05445490,cg05448404,cg05488054,cg05492290,cg05492442,cg05500930,cg05504820,cg05505459,cg05508639,cg05525133,cg05527609,cg05540472,cg05565139,cg05585897,cg05589046,cg05599196,cg05616069,cg05627522,cg05631262,cg05635388,cg05647571,cg05658549,cg05702778,cg05714155,cg05715076,cg05716544,cg05729249,cg05747401,cg05775895,cg05786354,cg05795333,cg05821089,cg05828893,cg05841700,cg05855065,cg05873137,cg05878887,cg05891562,cg05924882,cg05948642,cg05952475,cg05954002,cg05958252,cg05963690,cg05986288,cg05989862,cg05992628,cg05992904,cg06001524,cg06013841,cg06014334,cg06020537,cg06035600,cg06055669,cg06060754,cg06073814,cg06085518,cg06086275,cg06087623,cg06087988,cg06088623,cg06095433,cg06107159,cg06118287,cg06137588,cg06148154,cg06152865,cg06156437,cg06182337,cg06190046,cg06209491,cg06216090,cg06221000,cg06221963,cg06223926,cg06223951,cg06254513,cg06254604,cg06265050,cg06269281,cg06287003,cg06292624,cg06300469,cg06302806,cg06305962,cg06308084,cg06312389,cg06318676,cg06322356,cg06346307,cg06348275,cg06353655,cg06361114,cg06365898,cg06392426,cg06400590,cg06419239,cg06419732,cg06425870,cg06431347,cg06437209,cg06459104,cg06465011,cg06481660,cg06489993,cg06496648,cg06498272,cg06498468,cg06505273,cg06524124,cg06529643,cg06530960,cg06539924,cg06543331,cg06546033,cg06547513,cg06555230,cg06564407,cg06564751,cg06582575,cg06597413,cg06600936,cg06605299,cg06612196,cg06618686,cg06623918,cg06627557,cg06633162,cg06633413,cg06642677,cg06645081,cg06677021,cg06685724,cg06686725,cg06692744,cg06694446,cg06697600,cg06714981,cg06718696,cg06724812,cg06726154,cg06746829,cg06754584,cg06766860,cg06784218,cg06789686,cg06795995,cg06825512,cg06828505,cg06846640,cg06865026,cg06869292,cg06878391,cg06878951,cg06885757,cg06895640,cg06904486,cg06912964,cg06914581,cg06920214,cg06937572,cg06941159,cg06949439,cg06949778,cg06953865,cg06969206,cg06970082,cg06970220,cg06972903,cg06984176,cg06992877,cg06995173,cg06998687,cg07003097,cg07005131,cg07028950,cg07034561,cg07044770,cg07095347,cg07096772,cg07102210,cg07112210,cg07113474,cg07116194,cg07117084,cg07135405,cg07136909,cg07138437,cg07142400,cg07143303,cg07150166,cg07189167,cg07189579,cg07192082,cg07215662,cg07218275,cg07220726,cg07221530,cg07233700,cg07240190,cg07246325,cg07255004,cg07262873,cg07300043,cg07314298,cg07348845,cg07352054,cg07364631,cg07366871,cg07368061,cg07368817,cg07371747,cg07387382,cg07389322,cg07392085,cg07396746,cg07398839,cg07422042,cg07433054,cg07434284,cg07450552,cg07452164,cg07452809,cg07453440,cg07466807,cg07469467,cg07471614,cg07490142,cg07506560,cg07527105,cg07529716,cg07530359,cg07539182,cg07547054,cg07547279,cg07552799,cg07587117,cg07624650,cg07635017,cg07645296,cg07667469,cg07673080,cg07695256,cg07696842,cg07697733,cg07712977,cg07728250,cg07731871,cg07732114,cg07733247,cg07733920,cg07747785,cg07772999,cg07795081,cg07797709,cg07799239,cg07799879,cg07803582,cg07831351,cg07835181,cg07835953,cg07836921,cg07838230,cg07857446,cg07859818,cg07873154,cg07874757,cg07881013,cg07889765,cg07902051,cg07908924,cg07909619,cg07910479,cg07933538,cg07933720,cg07960696,cg07972762,cg07977881,cg07982935,cg07991044,cg07991139,cg07998124,cg07999547,cg08029281,cg08030119,cg08032575,cg08037817,cg08054032,cg08055338,cg08062233,cg08070646,cg08072862,cg08094632,cg08112313,cg08122685,cg08130307,cg08135133,cg08139543,cg08159945,cg08163163,cg08164795,cg08179530,cg08188060,cg08188268,cg08195484,cg08196608,cg08198488,cg08210727,cg08213375,cg08215649,cg08216426,cg08225087,cg08231359,cg08246844,cg08257579,cg08292120,cg08297640,cg08322580,cg08328927,cg08333283,cg08339898,cg08344080,cg08360281,cg08365687,cg08370546,cg08373528,cg08382737,cg08383015,cg08397993,cg08399831,cg08408040,cg08418472,cg08441822,cg08454824,cg08457029,cg08457178,cg08461752,cg08471801,cg08477332,cg08488708,cg08492753,cg08497121,cg08503702,cg08515891,cg08523029,cg08524109,cg08530439,cg08531298,cg08536048,cg08545169,cg08558259,cg08560544,cg08622435,cg08643692,cg08651346,cg08655800,cg08665416,cg08672296,cg08675364,cg08686008,cg08687025,cg08709029,cg08709863,cg08710349,cg08710911,cg08715935,cg08723318,cg08731516,cg08748184,cg08757742,cg08757828,cg08761308,cg08765490,cg08769156,cg08786825,cg08795602,cg08808571,cg08822352,cg08826281,cg08856318,cg08859206,cg08874645,cg08875094,cg08889125,cg08897537,cg08898775,cg08909806,cg08927844,cg08934450,cg08936898,cg08942051,cg08944029,cg08945988,cg08955448,cg08959193,cg08971049,cg08972273,cg08979494,cg08996748,cg09000155,cg09004661,cg09009770,cg09017718,cg09035930,cg09045979,cg09065672,cg09091185,cg09118371,cg09122588,cg09130447,cg09134993,cg09138207,cg09147119,cg09163930,cg09173681,cg09177545,cg09177659,cg09179589,cg09211372,cg09222863,cg09223871,cg09228646,cg09230905,cg09247692,cg09261182,cg09279763,cg09285005,cg09294095,cg09296845,cg09322534,cg09335044,cg09355428,cg09366624,cg09368188,cg09368485,cg09387559,cg09395599,cg09399716,cg09423836,cg09440129,cg09449562,cg09461728,cg09470059,cg09476941,cg09489048,cg09489281,cg09521519,cg09530468,cg09531659,cg09551544,cg09552892,cg09553448,cg09553554,cg09568647,cg09571762,cg09588157,cg09591406,cg09592244,cg09602650,cg09626299,cg09626867,cg09627874,cg09632946,cg09638344,cg09641518,cg09677945,cg09678212,cg09688127,cg09692838,cg09704660,cg09723824,cg09732913,cg09733528,cg09747669,cg09796270,cg09797092,cg09811183,cg09821763,cg09826288,cg09856091,cg09859492,cg09862928,cg09865068,cg09886946,cg09887367,cg09894503,cg09895527,cg09906169,cg09909963,cg09917014,cg09918751,cg09944012,cg09958401,cg09959931,cg09987156,cg09992948,cg10001715,cg10016695,cg10019758,cg10022447,cg10027352,cg10038802,cg10054971,cg10059540,cg10064339,cg10067021,cg10070515,cg10070864,cg10073837,cg10091780,cg10095198,cg10127375,cg10130564,cg10147018,cg10161289,cg10167978,cg10174563,cg10187029,cg10189135,cg10192340,cg10193107,cg10193422,cg10199490,cg10204215,cg10216848,cg10217749,cg10246903,cg10251229,cg10266121,cg10277195,cg10278454,cg10290455,cg10292154,cg10304534,cg10310183,cg10310700,cg10328813,cg10348941,cg10351617,cg10358780,cg10359230,cg10363088,cg10365469,cg10382689,cg10393190,cg10414026,cg10414466,cg10417631,cg10426581,cg10428661,cg10434419,cg10437265,cg10441124,cg10449608,cg10451844,cg10455196,cg10472759,cg10494063,cg10494973,cg10500788,cg10506844,cg10512769,cg10517281,cg10528700,cg10549753,cg10556349,cg10563859,cg10579556,cg10580960,cg10590465,cg10608948,cg10611692,cg10612096,cg10613305,cg10624860,cg10628982,cg10653746,cg10659365,cg10663474,cg10668190,cg10683112,cg10685138,cg10688950,cg10695490,cg10701640,cg10706802,cg10762744,cg10778915,cg10780632,cg10791984,cg10800941,cg10807101,cg10807894,cg10815453,cg10822866,cg10833838,cg10842080,cg10847607,cg10855283,cg10855531,cg10856296,cg10875041,cg10888348,cg10921709,cg10931237,cg10941916,cg10945656,cg10962762,cg10967904,cg10992024,cg10998959,cg11015497,cg11042561,cg11054774,cg11058807,cg11065931,cg11078875,cg11103458,cg11109077,cg11116878,cg11173636,cg11193064,cg11195884,cg11229336,cg11242992,cg11254439,cg11257193,cg11292317,cg11293610,cg11303988,cg11314411,cg11325146,cg11349980,cg11370381,cg11375692,cg11389158,cg11401394,cg11407226,cg11414254,cg11414975,cg11417675,cg11423481,cg11432751,cg11436522,cg11458409,cg11472631,cg11484655,cg11501313,cg11510247,cg11518509,cg11519708,cg11541897,cg11564601,cg11568728,cg11573238,cg11596404,cg11602178,cg11631012,cg11635421,cg11651266,cg11671947,cg11679871,cg11697953,cg11705311,cg11724726,cg11745271,cg11749902,cg11757894,cg11759337,cg11766498,cg11785240,cg11792824,cg11809107,cg11813497,cg11828042,cg11844835,cg11858499,cg11882488,cg11890956,cg11901034,cg11911166,cg11917694,cg11940332,cg11955166,cg11988872,cg11994439,cg11999598,cg12006683,cg12011299,cg12012494,cg12022583,cg12033692,cg12034775,cg12046867,cg12046888,cg12060669,cg12071511,cg12080266,cg12087004,cg12102607,cg12111309,cg12111679,cg12128614,cg12135269,cg12135887,cg12136325,cg12147346,cg12149471,cg12149513,cg12150066,cg12152765,cg12160664,cg12167336,cg12172153,cg12175038,cg12177758,cg12195592,cg12214765,cg12217671,cg12242038,cg12261451,cg12287945,cg12310130,cg12319143,cg12333160,cg12343639,cg12363726,cg12374693,cg12391538,cg12393668,cg12400121,cg12403956,cg12405232,cg12432903,cg12452813,cg12487162,cg12490959,cg12491643,cg12495829,cg12509268,cg12518124,cg12522227,cg12538313,cg12551317,cg12564175,cg12566650,cg12578013,cg12595293,cg12600201,cg12611243,cg12612445,cg12615879,cg12627844,cg12640565,cg12656740,cg12674840,cg12684113,cg12695986,cg12703841,cg12729253,cg12731993,cg12739216,cg12742958,cg12760995,cg12770644,cg12774992,cg12791520,cg12793733,cg12798194,cg12801329,cg12830869,cg12838653,cg12843227,cg12843448,cg12859507,cg12860348,cg12882103,cg12882968,cg12902759,cg12925881,cg12941369,cg12981534,cg12986236,cg13000497,cg13000709,cg13001838,cg13007210,cg13011109,cg13037738,cg13045504,cg13045913,cg13047720,cg13064062,cg13073564,cg13080503,cg13090548,cg13092992,cg13105904,cg13108653,cg13132497,cg13132858,cg13149736,cg13153964,cg13156085,cg13160058,cg13185188,cg13195254,cg13207180,cg13210325,cg13212267,cg13223011,cg13234882,cg13265332,cg13269174,cg13272445,cg13279811,cg13290587,cg13295911,cg13302309,cg13339907,cg13349042,cg13355542,cg13378093,cg13378192,cg13385530,cg13387113,cg13396607,cg13397024,cg13416901,cg13421331,cg13423180,cg13442969,cg13453228,cg13467780,cg13468214,cg13473803,cg13480184,cg13487127,cg13488811,cg13503773,cg13509283,cg13511117,cg13512890,cg13521840,cg13525088,cg13525397,cg13527872,cg13550604,cg13562929,cg13572037,cg13573388,cg13575071,cg13576669,cg13577076,cg13581166,cg13603099,cg13610422,cg13615136,cg13625390,cg13626825,cg13644071,cg13657510,cg13658542,cg13668635,cg13670099,cg13683864,cg13698937,cg13704772,cg13710343,cg13713152,cg13717768,cg13721028,cg13746265,cg13748746,cg13782200,cg13784456,cg13785068,cg13787154,cg13789015,cg13793070,cg13803195,cg13805884,cg13829089,cg13848826,cg13862557,cg13878066,cg13878360,cg13883027,cg13883576,cg13897783,cg13924514,cg13931752,cg13932362,cg13937483,cg13937852,cg13950578,cg13972202,cg13972423,cg13975172,cg13984289,cg13993179,cg13994823,cg14001239,cg14004768,cg14009912,cg14013597,cg14021170,cg14026238,cg14030993,cg14038650,cg14040696,cg14046302,cg14048834,cg14061069,cg14062261,cg14076183,cg14079131,cg14082739,cg14109914,cg14110355,cg14118616,cg14155397,cg14161821,cg14167415,cg14185860,cg14193343,cg14208863,cg14222656,cg14226702,cg14229175,cg14259594,cg14287814,cg14288399,cg14310674,cg14316118,cg14317533,cg14322157,cg14327698,cg14332120,cg14344989,cg14354529,cg14359061,cg14359787,cg14360225,cg14360907,cg14375478,cg14383655,cg14404992,cg14405103,cg14442939,cg14464852,cg14482998,cg14496654,cg14503247,cg14509133,cg14516473,cg14522793,cg14523723,cg14526021,cg14541557,cg14550153,cg14555996,cg14557415,cg14571491,cg14575169,cg14583558,cg14588463,cg14610875,cg14630843,cg14640588,cg14646094,cg14646852,cg14659346,cg14664341,cg14692106,cg14695663,cg14698961,cg14708893,cg14740952,cg14750269,cg14765881,cg14772079,cg14775994,cg14812222,cg14814621,cg14819160,cg14819436,cg14823940,cg14824935,cg14827090,cg14829677,cg14832023,cg14832954,cg14837825,cg14839725,cg14842674,cg14874256,cg14885971,cg14947478,cg14982276,cg14991251,cg15003194,cg15026715,cg15030167,cg15033269,cg15055378,cg15084902,cg15087907,cg15100426,cg15158366,cg15183446,cg15201536,cg15225532,cg15231374,cg15264354,cg15268471,cg15282709,cg15321696,cg15337392,cg15348288,cg15352109,cg15353176,cg15364721,cg15368872,cg15378786,cg15378869,cg15384668,cg15389199,cg15390785,cg15391100,cg15427127,cg15433269,cg15436123,cg15445813,cg15448707,cg15453257,cg15466234,cg15472728,cg15473028,cg15503403,cg15505276,cg15540054,cg15541635,cg15549821,cg15563591,cg15565057,cg15605314,cg15618908,cg15682239,cg15696309,cg15702905,cg15710610,cg15712413,cg15715852,cg15736098,cg15743157,cg15758175,cg15767424,cg15769835,cg15770813,cg15779321,cg15781784,cg15788059,cg15790037,cg15822222,cg15824543,cg15824907,cg15827779,cg15837623,cg15842084,cg15852320,cg15876825,cg15893501,cg15895121,cg15899136,cg15903571,cg15913645,cg15927357,cg15939373,cg15944497,cg15989981,cg16001689,cg16035152,cg16049893,cg16060189,cg16068812,cg16077991,cg16082336,cg16102102,cg16109817,cg16109875,cg16116407,cg16139685,cg16159134,cg16159152,cg16160244,cg16167043,cg16185781,cg16187635,cg16201146,cg16210374,cg16210378,cg16217445,cg16220770,cg16239717,cg16252808,cg16270291,cg16274899,cg16285946,cg16294280,cg16301894,cg16312900,cg16320185,cg16332075,cg16343357,cg16348638,cg16368050,cg16393899,cg16395102,cg16405432,cg16420340,cg16427703,cg16437021,cg16470279,cg16493726,cg16496269,cg16497828,cg16498913,cg16510983,cg16516295,cg16533767,cg16535402,cg16541432,cg16569650,cg16587547,cg16590643,cg16615211,cg16622246,cg16622471,cg16673149,cg16674327,cg16677845,cg16682432,cg16688858,cg16718606,cg16719409,cg16730084,cg16731079,cg16731194,cg16747903,cg16748776,cg16749578,cg16773290,cg16785938,cg16789867,cg16793483,cg16795295,cg16805884,cg16809858,cg16846691,cg16856981,cg16858587,cg16868237,cg16915580,cg16923290,cg16930254,cg16931664,cg16945685,cg16949228,cg16961508,cg16974046,cg16992985,cg16997101,cg16997265,cg17007574,cg17015467,cg17030437,cg17040800,cg17042326,cg17050756,cg17096289,cg17120578,cg17128892,cg17129871,cg17144108,cg17144790,cg17146274,cg17156731,cg17179660,cg17203037,cg17207485,cg17240725,cg17245099,cg17245989,cg17252538,cg17260631,cg17270927,cg17281620,cg17300220,cg17327848,cg17328839,cg17335701,cg17342216,cg17347063,cg17362402,cg17363305,cg17365725,cg17370927,cg17379666,cg17385867,cg17387737,cg17395555,cg17401724,cg17408686,cg17413035,cg17419626,cg17425144,cg17445812,cg17496939,cg17498841,cg17500686,cg17519949,cg17547742,cg17560472,cg17569235,cg17571910,cg17574877,cg17580178,cg17583504,cg17583741,cg17586107,cg17611880,cg17618285,cg17628894,cg17629820,cg17629870,cg17633906,cg17653411,cg17671383,cg17674366,cg17694851,cg17700903,cg17715556,cg17718377,cg17724175,cg17733482,cg17751646,cg17759274,cg17789102,cg17793814,cg17797106,cg17813331,cg17845822,cg17852021,cg17863274,cg17916960,cg17944189,cg17965945,cg17972162,cg18044572,cg18054230,cg18059012,cg18061611,cg18068256,cg18082583,cg18088723,cg18142353,cg18155211,cg18192667,cg18223359,cg18224419,cg18231025,cg18232235,cg18233390,cg18243412,cg18259342,cg18273401,cg18340013,cg18354264,cg18361445,cg18373318,cg18399056,cg18403478,cg18406934,cg18422575,cg18434356,cg18441479,cg18451373,cg18504708,cg18516195,cg18595911,cg18605382,cg18622418,cg18657988,cg18669481,cg18674464,cg18678763,cg18705301,cg18707723,cg18721802,cg18725573,cg18731860,cg18753646,cg18780491,cg18806716,cg18810026,cg18814616,cg18825034,cg18856296,cg18860399,cg18899797,cg18924218,cg18939077,cg18951332,cg18952546,cg18959453,cg18964274,cg19005640,cg19027850,cg19028706,cg19046580,cg19070408,cg19071246,cg19096327,cg19098606,cg19122579,cg19149020,cg19168482,cg19191299,cg19243978,cg19255465,cg19300195,cg19308989,cg19325477,cg19334336,cg19336497,cg19376278,cg19378330,cg19383430,cg19395017,cg19404215,cg19406481,cg19411094,cg19419914,cg19427746,cg19432846,cg19461320,cg19477551,cg19488480,cg19491776,cg19497998,cg19502355,cg19508464,cg19515035,cg19522262,cg19522960,cg19545865,cg19553654,cg19560798,cg19570623,cg19573881,cg19598514,cg19604110,cg19605110,cg19610905,cg19629630,cg19634315,cg19638860,cg19709475,cg19709608,cg19709743,cg19729930,cg19747945,cg19766460,cg19770400,cg19800497,cg19822309,cg19825589,cg19849544,cg19873297,cg19889856,cg19894312,cg19949948,cg19981660,cg19985477,cg19997502,cg19997662,cg19999116,cg20002156,cg20010264,cg20016023,cg20034552,cg20064269,cg20079997,cg20104055,cg20136671,cg20151452,cg20151792,cg20152304,cg20153322,cg20156498,cg20157318,cg20169015,cg20173717,cg20180721,cg20185258,cg20188733,cg20190922,cg20192814,cg20208858,cg20212940,cg20219808,cg20246851,cg20248935,cg20250015,cg20273704,cg20291244,cg20301993,cg20305489,cg20319457,cg20319791,cg20329620,cg20338413,cg20356878,cg20427318,cg20434272,cg20435097,cg20438286,cg20450318,cg20460697,cg20473420,cg20475984,cg20480061,cg20483578,cg20485607,cg20491446,cg20497631,cg20585768,cg20627572,cg20627754,cg20635144,cg20673407,cg20680720,cg20727362,cg20760168,cg20773800,cg20790161,cg20792736,cg20802868,cg20822028,cg20825355,cg20828424,cg20844427,cg20847228,cg20856330,cg20909136,cg20924425,cg20925263,cg20929387,cg20940127,cg20948151,cg20962039,cg20975354,cg21005828,cg21006536,cg21012057,cg21020266,cg21057507,cg21100469,cg21110769,cg21114390,cg21127271,cg21136789,cg21137540,cg21139150,cg21156386,cg21175246,cg21178979,cg21187068,cg21193249,cg21194808,cg21210903,cg21243944,cg21255657,cg21276379,cg21278102,cg21281463,cg21301642,cg21308528,cg21319527,cg21321148,cg21327887,cg21332277,cg21354781,cg21436544,cg21446892,cg21449597,cg21477232,cg21523688,cg21540775,cg21545149,cg21596469,cg21598751,cg21640060,cg21647035,cg21648245,cg21648391,cg21665078,cg21684021,cg21717719,cg21770322,cg21770784,cg21775576,cg21786191,cg21790991,cg21807394,cg21808985,cg21816996,cg21827317,cg21832243,cg21834123,cg21836117,cg21868348,cg21884568,cg21908344,cg21911276,cg21932657,cg21952393,cg21982246,cg21982573,cg21985631,cg22017733,cg22025859,cg22052514,cg22055719,cg22070650,cg22076400,cg22110654,cg22112435,cg22114991,cg22116239,cg22127309,cg22198578,cg22200774,cg22203077,cg22228586,cg22242345,cg22247664,cg22279294,cg22306009,cg22309167,cg22315192,cg22318155,cg22333259,cg22334681,cg22336359,cg22340370,cg22381144,cg22386492,cg22409914,cg22415746,cg22424213,cg22431486,cg22435684,cg22443212,cg22447106,cg22450531,cg22457110,cg22462835,cg22475246,cg22489759,cg22508957,cg22513770,cg22516745,cg22529990,cg22541572,cg22554448,cg22561592,cg22608202,cg22643110,cg22650648,cg22676075,cg22680931,cg22682154,cg22683308,cg22690558,cg22709217,cg22718487,cg22740801,cg22749365,cg22752492,cg22799638,cg22800045,cg22802746,cg22826063,cg22827324,cg22857604,cg22859267,cg22866565,cg22886201,cg22911867,cg22918043,cg22925256,cg22955177,cg22976778,cg22977055,cg22978477,cg22991152,cg23003874,cg23019886,cg23048656,cg23058638,cg23090583,cg23091117,cg23093090,cg23110005,cg23112326,cg23118721,cg23162821,cg23173402,cg23185217,cg23192553,cg23193277,cg23196123,cg23204810,cg23221603,cg23228227,cg23231163,cg23255995,cg23260525,cg23287596,cg23311364,cg23325242,cg23326313,cg23332989,cg23339629,cg23348679,cg23363758,cg23371584,cg23384886,cg23416000,cg23425970,cg23435661,cg23437967,cg23451194,cg23452004,cg23474190,cg23492779,cg23518633,cg23520688,cg23530561,cg23542880,cg23568161,cg23586821,cg23590709,cg23600500,cg23603057,cg23642061,cg23663332,cg23668335,cg23669063,cg23678954,cg23682609,cg23690804,cg23691021,cg23715200,cg23733845,cg23758822,cg23783703,cg23822407,cg23829395,cg23843812,cg23860519,cg23864375,cg23873996,cg23884085,cg23886165,cg23900548,cg23914842,cg23933602,cg23947928,cg23978866,cg23992051,cg23994668,cg24000535,cg24005645,cg24012708,cg24013909,cg24033444,cg24040043,cg24045875,cg24075332,cg24109273,cg24115817,cg24126361,cg24136671,cg24158300,cg24160574,cg24165102,cg24173753,cg24182508,cg24194674,cg24207161,cg24260851,cg24268161,cg24271258,cg24309215,cg24312580,cg24315629,cg24317069,cg24325362,cg24329397,cg24330955,cg24332411,cg24343755,cg24386456,cg24424889,cg24427597,cg24433124,cg24441185,cg24443494,cg24450496,cg24453118,cg24454932,cg24478125,cg24499524,cg24499839,cg24502330,cg24519141,cg24522173,cg24537942,cg24538382,cg24557305,cg24590165,cg24604552,cg24626310,cg24649713,cg24674445,cg24682551,cg24686644,cg24690094,cg24699150,cg24707354,cg24718386,cg24747164,cg24760696,cg24786174,cg24787102,cg24796450,cg24811805,cg24813613,cg24826020,cg24839871,cg24859127,cg24860511,cg24860886,cg24860938,cg24865315,cg24885937,cg24917105,cg24959793,cg24964915,cg24984350,cg24993400,cg25003639,cg25010880,cg25013568,cg25017620,cg25028792,cg25029580,cg25032888,cg25054828,cg25069807,cg25071886,cg25075664,cg25089293,cg25090994,cg25098418,cg25098793,cg25120210,cg25134872,cg25172338,cg25186680,cg25188339,cg25188949,cg25189903,cg25233221,cg25249286,cg25259712,cg25263912,cg25269340,cg25298410,cg25325005,cg25351196,cg25363789,cg25364880,cg25376471,cg25390199,cg25398061,cg25403852,cg25433648,cg25436684,cg25437992,cg25456068,cg25457832,cg25474616,cg25498307,cg25499543,cg25506326,cg25534756,cg25540824,cg25548966,cg25560215,cg25565412,cg25593573,cg25594106,cg25620989,cg25635251,cg25637390,cg25639858,cg25656098,cg25664220,cg25691442,cg25695041,cg25731655,cg25736251,cg25738319,cg25774094,cg25790333,cg25797454,cg25799291,cg25809561,cg25842050,cg25852941,cg25856644,cg25905881,cg25913779,cg25926205,cg25932599,cg25937550,cg25940485,cg25950899,cg25967886,cg25969472,cg25970491,cg25972069,cg25998278,cg26065870,cg26073061,cg26080737,cg26087171,cg26116260,cg26119090,cg26158447,cg26165212,cg26185508,cg26192567,cg26194222,cg26233374,cg26240274,cg26280349,cg26319873,cg26336701,cg26338869,cg26383811,cg26390081,cg26397459,cg26467422,cg26500773,cg26504305,cg26514793,cg26515213,cg26549480,cg26576875,cg26581660,cg26607553,cg26615853,cg26618699,cg26618737,cg26625863,cg26658816,cg26665480,cg26676092,cg26682701,cg26700422,cg26724975,cg26748578,cg26752888,cg26754761,cg26759740,cg26777074,cg26788216,cg26805528,cg26823353,cg26828664,cg26841647,cg26843900,cg26852712,cg26864766,cg26877678,cg26878626,cg26890754,cg26894552,cg26919780,cg26932889,cg26940122,cg26946232,cg26954112,cg26958806,cg26983578,cg27018554,cg27026202,cg27046573,cg27066989,cg27073068,cg27080195,cg27099455,cg27126555,cg27155168,cg27171569,cg27181169,cg27200895,cg27201837,cg27208514,cg27211696,cg27253783,cg27255394,cg27284194,cg27286993,cg27295467,cg27299712,cg27304042,cg27306870,cg27307298,cg27332938,cg27344315,cg27351239,cg27364652,cg27366882,cg27373749,cg27393610,cg27405731,cg27406433,cg27407667,cg27418434,cg27425413,cg27428051,cg27449804,cg27450894,cg27466466,cg27482129,cg27492102,cg27499953,cg27507580,cg27507827,cg27511824,cg27543741,cg27546012,cg27570637,cg27607040,cg27618369,cg27626216,cg27635372,cg27636669,cg27652869	GSM665834	1.81e-16
2.912	7.56e-08	Fetal_Kidney_Left	Fetal Kidney	DHS	UW.Fetal_Kidney_Left.ChromatinAccessibility.H-23758.DS17140.twopass.merge150.wgt10.zgt2.wig.gz	cg00004818,cg00021855,cg00043564,cg00044050,cg00049066,cg00052517,cg00053839,cg00054774,cg00061907,cg00066239,cg00083661,cg00092427,cg00093057,cg00108722,cg00110688,cg00114132,cg00114569,cg00114966,cg00119460,cg00122951,cg00128766,cg00131081,cg00137951,cg00146027,cg00146756,cg00171729,cg00188321,cg00204262,cg00206168,cg00207965,cg00229515,cg00232092,cg00237512,cg00245150,cg00261912,cg00275181,cg00277334,cg00284516,cg00292029,cg00298025,cg00299943,cg00303259,cg00304695,cg00306523,cg00318495,cg00318989,cg00322003,cg00329014,cg00346898,cg00355806,cg00372589,cg00375025,cg00379830,cg00383909,cg00386141,cg00399407,cg00405699,cg00410788,cg00412772,cg00413030,cg00419186,cg00420922,cg00421693,cg00422578,cg00422909,cg00424967,cg00451054,cg00453602,cg00456672,cg00458322,cg00458337,cg00461015,cg00474218,cg00475140,cg00483256,cg00483852,cg00490688,cg00494000,cg00495303,cg00496455,cg00505481,cg00512017,cg00521399,cg00529236,cg00532936,cg00545801,cg00550955,cg00555438,cg00563845,cg00567448,cg00568177,cg00574412,cg00580613,cg00601890,cg00615188,cg00622170,cg00631329,cg00655913,cg00677295,cg00695362,cg00721416,cg00723395,cg00733150,cg00749291,cg00769632,cg00779313,cg00782443,cg00791764,cg00796711,cg00805360,cg00810055,cg00811358,cg00835031,cg00847857,cg00856667,cg00857968,cg00871371,cg00872532,cg00913360,cg00919702,cg00928191,cg00929254,cg00933603,cg00934355,cg00937262,cg00944873,cg00952211,cg00958775,cg00976081,cg00982389,cg00999904,cg01000188,cg01003021,cg01013009,cg01014787,cg01016065,cg01030404,cg01036806,cg01044025,cg01044637,cg01047297,cg01064725,cg01074797,cg01082878,cg01095347,cg01097406,cg01104045,cg01147810,cg01153613,cg01156108,cg01157496,cg01190171,cg01205267,cg01209934,cg01214817,cg01216565,cg01218899,cg01228342,cg01239044,cg01240318,cg01256391,cg01268286,cg01284858,cg01284869,cg01288977,cg01294695,cg01294757,cg01303236,cg01307684,cg01309013,cg01317388,cg01324200,cg01324343,cg01331062,cg01339753,cg01345157,cg01358620,cg01369914,cg01392760,cg01406381,cg01412419,cg01413809,cg01414830,cg01421867,cg01438403,cg01444397,cg01446219,cg01472464,cg01473018,cg01475952,cg01480447,cg01481557,cg01485549,cg01524635,cg01525366,cg01529207,cg01569592,cg01571842,cg01581757,cg01581872,cg01594685,cg01599674,cg01612629,cg01614726,cg01641778,cg01642733,cg01679043,cg01697026,cg01704474,cg01715842,cg01732984,cg01733572,cg01739960,cg01741372,cg01745370,cg01757121,cg01758899,cg01767116,cg01770232,cg01785514,cg01796511,cg01806741,cg01814130,cg01818953,cg01819912,cg01828414,cg01841306,cg01851573,cg01854097,cg01857019,cg01868499,cg01882395,cg01884057,cg01884217,cg01892994,cg01898056,cg01912298,cg01948226,cg01977079,cg01979483,cg01980928,cg01983248,cg01988233,cg02006203,cg02016407,cg02028179,cg02032966,cg02057050,cg02066340,cg02067882,cg02068164,cg02119577,cg02126909,cg02131013,cg02132783,cg02151632,cg02154914,cg02157403,cg02160836,cg02162418,cg02167945,cg02169053,cg02176678,cg02180507,cg02196730,cg02197034,cg02197387,cg02206980,cg02208432,cg02229757,cg02232542,cg02237119,cg02255861,cg02257953,cg02259246,cg02262703,cg02274284,cg02280486,cg02289438,cg02295216,cg02319142,cg02334877,cg02335306,cg02343254,cg02345556,cg02359409,cg02390806,cg02403198,cg02406084,cg02408252,cg02411198,cg02412616,cg02439077,cg02440662,cg02452435,cg02458846,cg02465993,cg02467435,cg02481642,cg02481789,cg02516189,cg02520707,cg02521229,cg02527881,cg02536721,cg02543989,cg02549819,cg02551604,cg02558361,cg02560323,cg02562448,cg02571055,cg02582338,cg02582734,cg02610851,cg02614045,cg02614438,cg02635260,cg02640147,cg02640540,cg02645716,cg02673002,cg02713951,cg02722613,cg02726617,cg02745156,cg02747822,cg02751803,cg02754929,cg02767663,cg02776658,cg02812767,cg02829533,cg02834447,cg02848961,cg02861197,cg02865302,cg02874061,cg02890052,cg02893585,cg02905053,cg02905175,cg02910054,cg02915939,cg02936035,cg02942591,cg02946294,cg02951883,cg02956715,cg02959108,cg02977524,cg02987776,cg02998240,cg03015225,cg03021329,cg03066986,cg03077842,cg03078557,cg03113739,cg03120836,cg03123370,cg03142856,cg03150042,cg03167953,cg03178678,cg03192273,cg03205000,cg03216580,cg03218323,cg03220455,cg03228099,cg03229158,cg03249457,cg03285229,cg03291755,cg03292992,cg03305906,cg03309967,cg03314380,cg03328201,cg03329597,cg03333546,cg03339290,cg03343083,cg03347538,cg03372526,cg03384979,cg03392386,cg03403093,cg03407441,cg03417454,cg03425045,cg03437883,cg03447137,cg03458265,cg03474430,cg03477792,cg03490881,cg03502656,cg03551667,cg03560586,cg03567706,cg03572680,cg03579757,cg03588998,cg03594311,cg03596910,cg03601828,cg03604364,cg03607813,cg03630672,cg03645661,cg03651525,cg03652561,cg03653399,cg03654169,cg03655237,cg03658251,cg03676578,cg03688324,cg03699054,cg03701853,cg03711207,cg03714609,cg03722312,cg03726693,cg03738669,cg03802191,cg03813377,cg03826848,cg03831667,cg03833429,cg03847932,cg03848978,cg03849132,cg03865101,cg03868770,cg03900255,cg03902505,cg03904171,cg03907572,cg03910896,cg03934478,cg03961133,cg03978421,cg03981535,cg03984055,cg04002298,cg04012082,cg04018702,cg04035553,cg04040925,cg04055096,cg04055345,cg04060051,cg04060163,cg04071552,cg04097874,cg04106389,cg04128524,cg04130508,cg04137224,cg04169527,cg04182992,cg04188753,cg04194678,cg04200607,cg04213746,cg04214706,cg04219504,cg04226738,cg04226952,cg04231319,cg04244433,cg04246113,cg04250194,cg04255421,cg04257751,cg04264781,cg04277114,cg04284128,cg04309911,cg04311604,cg04335779,cg04350563,cg04351776,cg04370226,cg04375931,cg04380250,cg04391064,cg04413036,cg04416839,cg04422903,cg04446345,cg04448141,cg04450003,cg04453829,cg04458368,cg04462132,cg04492621,cg04496895,cg04522596,cg04527603,cg04537327,cg04541146,cg04545003,cg04552451,cg04553112,cg04567952,cg04570208,cg04578978,cg04602284,cg04607844,cg04614656,cg04616529,cg04617279,cg04618327,cg04627747,cg04641947,cg04648402,cg04651914,cg04657146,cg04673430,cg04676645,cg04681845,cg04688277,cg04698475,cg04727522,cg04734572,cg04734784,cg04751511,cg04753836,cg04759999,cg04786164,cg04804592,cg04809136,cg04820491,cg04822548,cg04847434,cg04861640,cg04864327,cg04873221,cg04893899,cg04896851,cg04902443,cg04913265,cg04915494,cg04922576,cg04931690,cg04940435,cg04997467,cg05005332,cg05022280,cg05025605,cg05041125,cg05047537,cg05047713,cg05054006,cg05083469,cg05084827,cg05088285,cg05090351,cg05105906,cg05107650,cg05119905,cg05124117,cg05129050,cg05129572,cg05135175,cg05141217,cg05141856,cg05147244,cg05159370,cg05167655,cg05180856,cg05185634,cg05186936,cg05206825,cg05230511,cg05232865,cg05247640,cg05251573,cg05255112,cg05296991,cg05304168,cg05309399,cg05310240,cg05325313,cg05327255,cg05337753,cg05350224,cg05352955,cg05358900,cg05360138,cg05368731,cg05370662,cg05385881,cg05386410,cg05393297,cg05399330,cg05401617,cg05409597,cg05412407,cg05417950,cg05419581,cg05424126,cg05427381,cg05434674,cg05445490,cg05448404,cg05468953,cg05478392,cg05492442,cg05496603,cg05504820,cg05505459,cg05508639,cg05511755,cg05527609,cg05547038,cg05552010,cg05565139,cg05585897,cg05616069,cg05627522,cg05631262,cg05635388,cg05643360,cg05647571,cg05650511,cg05666446,cg05702778,cg05714155,cg05715076,cg05728019,cg05729249,cg05736435,cg05740175,cg05747401,cg05761882,cg05763378,cg05767426,cg05775895,cg05786354,cg05821089,cg05828893,cg05840063,cg05841700,cg05855065,cg05873137,cg05891562,cg05902108,cg05908908,cg05913211,cg05918057,cg05924882,cg05948642,cg05952475,cg05954002,cg05958252,cg05963690,cg05989862,cg05992628,cg06001524,cg06016645,cg06020537,cg06027584,cg06055669,cg06060754,cg06073814,cg06085518,cg06086275,cg06088623,cg06095433,cg06107159,cg06118287,cg06137588,cg06139006,cg06149333,cg06152865,cg06177459,cg06190046,cg06200634,cg06202614,cg06209491,cg06216090,cg06221963,cg06223926,cg06223951,cg06231724,cg06245352,cg06254513,cg06254604,cg06265050,cg06269281,cg06292624,cg06305962,cg06318676,cg06346307,cg06348275,cg06353655,cg06365898,cg06392426,cg06400590,cg06419239,cg06419732,cg06422694,cg06425870,cg06431347,cg06437209,cg06459104,cg06465011,cg06489993,cg06496648,cg06498272,cg06498468,cg06530960,cg06539924,cg06541222,cg06541857,cg06543331,cg06546033,cg06564751,cg06571273,cg06582575,cg06597413,cg06600936,cg06601836,cg06603074,cg06605299,cg06612196,cg06618686,cg06623918,cg06627557,cg06633162,cg06642677,cg06645081,cg06677021,cg06681154,cg06685724,cg06686712,cg06686725,cg06692744,cg06694446,cg06697600,cg06714981,cg06718696,cg06724812,cg06726154,cg06784218,cg06789686,cg06795995,cg06825512,cg06828505,cg06865026,cg06869292,cg06878391,cg06878951,cg06895640,cg06906869,cg06909274,cg06912964,cg06917450,cg06920214,cg06936155,cg06937572,cg06941159,cg06949439,cg06949778,cg06953865,cg06969206,cg06970082,cg06970220,cg06972903,cg06984176,cg06992877,cg07005131,cg07008989,cg07017331,cg07028950,cg07034561,cg07044770,cg07076836,cg07095347,cg07096772,cg07099606,cg07102210,cg07102368,cg07112210,cg07113474,cg07116194,cg07117084,cg07135303,cg07135405,cg07138437,cg07142400,cg07143303,cg07150166,cg07189167,cg07207813,cg07215662,cg07218275,cg07221530,cg07233700,cg07246325,cg07249765,cg07255004,cg07262873,cg07278844,cg07300043,cg07309527,cg07314298,cg07318830,cg07327347,cg07348845,cg07364631,cg07368817,cg07371504,cg07371747,cg07387382,cg07389322,cg07392085,cg07394127,cg07396746,cg07398839,cg07422042,cg07433054,cg07434284,cg07450552,cg07452164,cg07452489,cg07452809,cg07453440,cg07455279,cg07466807,cg07469467,cg07471614,cg07490142,cg07505049,cg07506560,cg07519654,cg07527105,cg07529716,cg07530359,cg07539182,cg07547054,cg07547279,cg07552799,cg07555724,cg07567797,cg07583744,cg07587117,cg07591866,cg07624650,cg07635017,cg07645296,cg07667469,cg07673080,cg07695256,cg07696842,cg07697733,cg07728250,cg07731871,cg07733247,cg07747785,cg07772999,cg07791039,cg07795081,cg07797709,cg07799879,cg07803582,cg07831351,cg07835181,cg07836921,cg07837209,cg07857446,cg07859818,cg07874757,cg07881013,cg07908924,cg07909619,cg07910479,cg07916784,cg07926491,cg07933538,cg07933720,cg07960696,cg07972762,cg07977881,cg07982935,cg07991044,cg07991139,cg07999547,cg08016336,cg08029281,cg08030119,cg08037817,cg08055338,cg08062233,cg08070646,cg08072862,cg08081727,cg08094632,cg08112313,cg08113459,cg08130307,cg08135133,cg08139543,cg08163163,cg08179530,cg08188268,cg08195484,cg08210727,cg08213375,cg08215649,cg08225087,cg08231359,cg08246844,cg08251901,cg08257579,cg08267789,cg08292120,cg08328927,cg08333283,cg08339898,cg08342332,cg08344080,cg08347373,cg08360281,cg08365687,cg08370546,cg08373528,cg08376453,cg08379332,cg08383015,cg08399831,cg08408040,cg08418472,cg08441822,cg08454824,cg08457029,cg08457178,cg08461752,cg08477332,cg08488708,cg08492753,cg08497121,cg08503702,cg08523029,cg08524109,cg08530439,cg08545169,cg08546933,cg08558259,cg08622435,cg08643692,cg08651346,cg08672296,cg08675092,cg08675364,cg08686008,cg08687025,cg08709029,cg08709098,cg08709863,cg08710349,cg08710911,cg08715262,cg08723318,cg08731516,cg08748184,cg08757742,cg08757828,cg08761308,cg08761605,cg08765490,cg08769156,cg08786825,cg08795602,cg08806676,cg08808571,cg08822352,cg08826281,cg08835060,cg08856318,cg08859206,cg08875094,cg08877321,cg08889125,cg08897537,cg08898775,cg08909806,cg08927844,cg08934450,cg08936898,cg08942051,cg08944029,cg08945988,cg08955448,cg08969263,cg08971049,cg08975641,cg09004661,cg09009770,cg09035930,cg09065672,cg09091185,cg09118371,cg09122588,cg09123533,cg09134993,cg09138207,cg09147119,cg09160709,cg09163930,cg09173681,cg09208162,cg09211372,cg09222863,cg09230905,cg09247692,cg09278089,cg09279763,cg09284795,cg09285005,cg09294095,cg09296845,cg09335044,cg09368188,cg09368485,cg09387559,cg09399716,cg09423836,cg09449562,cg09456493,cg09461728,cg09467607,cg09470059,cg09476941,cg09489048,cg09489281,cg09507567,cg09521519,cg09530468,cg09542762,cg09552892,cg09553448,cg09561954,cg09568647,cg09571762,cg09588157,cg09592244,cg09597022,cg09626299,cg09626867,cg09627874,cg09632946,cg09638344,cg09641518,cg09677945,cg09678212,cg09688127,cg09692838,cg09718996,cg09723824,cg09733528,cg09747669,cg09763356,cg09779027,cg09783949,cg09789256,cg09797092,cg09808012,cg09811183,cg09821763,cg09856091,cg09859492,cg09862928,cg09865068,cg09886946,cg09894503,cg09895527,cg09901194,cg09906169,cg09909963,cg09917014,cg09918751,cg09992948,cg10001715,cg10016695,cg10022447,cg10038802,cg10054971,cg10064339,cg10067021,cg10073837,cg10081425,cg10091780,cg10095198,cg10105414,cg10127375,cg10130564,cg10136216,cg10161289,cg10187029,cg10189135,cg10192340,cg10193107,cg10193422,cg10199490,cg10216848,cg10217749,cg10246903,cg10251229,cg10262710,cg10277195,cg10278454,cg10290455,cg10292154,cg10304534,cg10310700,cg10317387,cg10348941,cg10358780,cg10363088,cg10382689,cg10385390,cg10414026,cg10414466,cg10426581,cg10428661,cg10434419,cg10437265,cg10441124,cg10451844,cg10455196,cg10472759,cg10494063,cg10500788,cg10512769,cg10513866,cg10515708,cg10549753,cg10556349,cg10563859,cg10579556,cg10580960,cg10590465,cg10599156,cg10608948,cg10612096,cg10613305,cg10624860,cg10625670,cg10628982,cg10653746,cg10663474,cg10668190,cg10683112,cg10688950,cg10695490,cg10701640,cg10706802,cg10717379,cg10762744,cg10778915,cg10780632,cg10786767,cg10800941,cg10801134,cg10807101,cg10807894,cg10822866,cg10833066,cg10833838,cg10847607,cg10855283,cg10855531,cg10856296,cg10875041,cg10888348,cg10898285,cg10899170,cg10914899,cg10921709,cg10931237,cg10941916,cg10945656,cg10962762,cg10990510,cg10992024,cg10998959,cg11003499,cg11015497,cg11042561,cg11054774,cg11065931,cg11078875,cg11088126,cg11116878,cg11128457,cg11173636,cg11193064,cg11195884,cg11198674,cg11242992,cg11257193,cg11292317,cg11293610,cg11303988,cg11314411,cg11325146,cg11370381,cg11394566,cg11407226,cg11414254,cg11416969,cg11417675,cg11422359,cg11423481,cg11432751,cg11436522,cg11458409,cg11462967,cg11472631,cg11484655,cg11510247,cg11518509,cg11519708,cg11530175,cg11541897,cg11545871,cg11564601,cg11573238,cg11596404,cg11602178,cg11603365,cg11631012,cg11635421,cg11651266,cg11668419,cg11671947,cg11679871,cg11688093,cg11715966,cg11724726,cg11749902,cg11757894,cg11761342,cg11766498,cg11792824,cg11809107,cg11813497,cg11827190,cg11828042,cg11844835,cg11845411,cg11858499,cg11882488,cg11890956,cg11901034,cg11917694,cg11940332,cg11955166,cg11988872,cg11994439,cg12006683,cg12022583,cg12033692,cg12046867,cg12046888,cg12060669,cg12071511,cg12071968,cg12079971,cg12102607,cg12111309,cg12111679,cg12135269,cg12149471,cg12150066,cg12152765,cg12160664,cg12172153,cg12175038,cg12195592,cg12214765,cg12217671,cg12241552,cg12242038,cg12248457,cg12261451,cg12287945,cg12310130,cg12313947,cg12319143,cg12327449,cg12333160,cg12343639,cg12357501,cg12363726,cg12374693,cg12381317,cg12389669,cg12391538,cg12400121,cg12403956,cg12405232,cg12432903,cg12447911,cg12479090,cg12490959,cg12491643,cg12509268,cg12522227,cg12551317,cg12564175,cg12566650,cg12573052,cg12574596,cg12593204,cg12595293,cg12600201,cg12611243,cg12627844,cg12640565,cg12656740,cg12661610,cg12662640,cg12684113,cg12695986,cg12729253,cg12731993,cg12739216,cg12742958,cg12791520,cg12793733,cg12798194,cg12799396,cg12801329,cg12826239,cg12830869,cg12838653,cg12843448,cg12859507,cg12882103,cg12882968,cg12920004,cg12925881,cg12981534,cg12989344,cg13000497,cg13001838,cg13007210,cg13011109,cg13022077,cg13045913,cg13064062,cg13073564,cg13080503,cg13082318,cg13090548,cg13102235,cg13105904,cg13108653,cg13123656,cg13132497,cg13132858,cg13149736,cg13153964,cg13160058,cg13185188,cg13195254,cg13205059,cg13207180,cg13210325,cg13212267,cg13221458,cg13223011,cg13234882,cg13250067,cg13279811,cg13290587,cg13320631,cg13339907,cg13349042,cg13378093,cg13385530,cg13387113,cg13415859,cg13416901,cg13423180,cg13427897,cg13442969,cg13453228,cg13467780,cg13468214,cg13473803,cg13480184,cg13488811,cg13503773,cg13512890,cg13521840,cg13525088,cg13527872,cg13572037,cg13573388,cg13575071,cg13576669,cg13577076,cg13581166,cg13603099,cg13610422,cg13625390,cg13626825,cg13639937,cg13657510,cg13658542,cg13663091,cg13668635,cg13670099,cg13683864,cg13710343,cg13717768,cg13721028,cg13770235,cg13784456,cg13785068,cg13789015,cg13793070,cg13803195,cg13805884,cg13829089,cg13830755,cg13842274,cg13848826,cg13862557,cg13878360,cg13883027,cg13883576,cg13897783,cg13900873,cg13924514,cg13931752,cg13932362,cg13937483,cg13950578,cg13972202,cg13972423,cg13975172,cg13984289,cg13989290,cg13993179,cg13994823,cg14001239,cg14004768,cg14009912,cg14013597,cg14026238,cg14030993,cg14032465,cg14040696,cg14041812,cg14048834,cg14061069,cg14062261,cg14076183,cg14079131,cg14109914,cg14110355,cg14118616,cg14155397,cg14161821,cg14167415,cg14172482,cg14179381,cg14185860,cg14208863,cg14222656,cg14226702,cg14229175,cg14242557,cg14259594,cg14267555,cg14286320,cg14287814,cg14288399,cg14310674,cg14316118,cg14317533,cg14320960,cg14322157,cg14332120,cg14344989,cg14359061,cg14359787,cg14360225,cg14360907,cg14375478,cg14383655,cg14422827,cg14442939,cg14458563,cg14462369,cg14464852,cg14476852,cg14482998,cg14496654,cg14503247,cg14509133,cg14516473,cg14522793,cg14523723,cg14526021,cg14541557,cg14550153,cg14555996,cg14588463,cg14610875,cg14640588,cg14646094,cg14657561,cg14659346,cg14664341,cg14683248,cg14692106,cg14695663,cg14698961,cg14708893,cg14740952,cg14750269,cg14770361,cg14772079,cg14773294,cg14775994,cg14814621,cg14819160,cg14823940,cg14827090,cg14829677,cg14832954,cg14836018,cg14837825,cg14839725,cg14900246,cg14941179,cg14947478,cg14982276,cg15003194,cg15026715,cg15030167,cg15033269,cg15087907,cg15100426,cg15158366,cg15169212,cg15183446,cg15201536,cg15225532,cg15264354,cg15268471,cg15282709,cg15337392,cg15348288,cg15352109,cg15353176,cg15378786,cg15378869,cg15389199,cg15390785,cg15391100,cg15427127,cg15433269,cg15436123,cg15439915,cg15448707,cg15453257,cg15466234,cg15473028,cg15479262,cg15505276,cg15521012,cg15526747,cg15529532,cg15540054,cg15541635,cg15563591,cg15577779,cg15605314,cg15623260,cg15625693,cg15634501,cg15644097,cg15655868,cg15682239,cg15712413,cg15736098,cg15743157,cg15758175,cg15769835,cg15770813,cg15779321,cg15781784,cg15790037,cg15814747,cg15822222,cg15824907,cg15831967,cg15837623,cg15842084,cg15852320,cg15856489,cg15876825,cg15893501,cg15895121,cg15899136,cg15913645,cg15927357,cg15932532,cg15939373,cg15944497,cg15989981,cg16001689,cg16004875,cg16035152,cg16060189,cg16068812,cg16077991,cg16082336,cg16102102,cg16109817,cg16109875,cg16116407,cg16139685,cg16155081,cg16159134,cg16159152,cg16160244,cg16167043,cg16185781,cg16217445,cg16220770,cg16245911,cg16270291,cg16274899,cg16276113,cg16279954,cg16285426,cg16285946,cg16294280,cg16301894,cg16312900,cg16320185,cg16343357,cg16345566,cg16348638,cg16364570,cg16393899,cg16395102,cg16408865,cg16420340,cg16427703,cg16437021,cg16470279,cg16493726,cg16496269,cg16497828,cg16498913,cg16505953,cg16510983,cg16516295,cg16533767,cg16541432,cg16548154,cg16578485,cg16587547,cg16615211,cg16622246,cg16622471,cg16673149,cg16674327,cg16677845,cg16682432,cg16718606,cg16719409,cg16731079,cg16749578,cg16763301,cg16785938,cg16793483,cg16795295,cg16809858,cg16833163,cg16846691,cg16856981,cg16868237,cg16895370,cg16915580,cg16917269,cg16923290,cg16931664,cg16945685,cg16949228,cg16958667,cg16974046,cg16992985,cg16997101,cg17007574,cg17015467,cg17025287,cg17030437,cg17040800,cg17042326,cg17050756,cg17059388,cg17066056,cg17096289,cg17111166,cg17120578,cg17124430,cg17128892,cg17144108,cg17144790,cg17156731,cg17179660,cg17203037,cg17207485,cg17239008,cg17240725,cg17241797,cg17252538,cg17274605,cg17281620,cg17293468,cg17300220,cg17302543,cg17328839,cg17335701,cg17347063,cg17362402,cg17363305,cg17379666,cg17385867,cg17395555,cg17408686,cg17413035,cg17419626,cg17425144,cg17427732,cg17445812,cg17496939,cg17498841,cg17499935,cg17519949,cg17525418,cg17547742,cg17560472,cg17569235,cg17580178,cg17583741,cg17618285,cg17624339,cg17628894,cg17629820,cg17629870,cg17633906,cg17647814,cg17655697,cg17671383,cg17694851,cg17700903,cg17715556,cg17718377,cg17724175,cg17733104,cg17733482,cg17759274,cg17789102,cg17793814,cg17797106,cg17813331,cg17839226,cg17843510,cg17845822,cg17852021,cg17863274,cg17884064,cg17916960,cg17944189,cg17965945,cg18014110,cg18030306,cg18044572,cg18054230,cg18068256,cg18082583,cg18088723,cg18122217,cg18141722,cg18142353,cg18155211,cg18192667,cg18223359,cg18224419,cg18231025,cg18233390,cg18259342,cg18273401,cg18340013,cg18354264,cg18361445,cg18373318,cg18394614,cg18399056,cg18402546,cg18403478,cg18422575,cg18434356,cg18441479,cg18451373,cg18455616,cg18504708,cg18516195,cg18525301,cg18538270,cg18542056,cg18584280,cg18605382,cg18622418,cg18657988,cg18669481,cg18674464,cg18678763,cg18705301,cg18714582,cg18721802,cg18725573,cg18731860,cg18753646,cg18756277,cg18778727,cg18780491,cg18806716,cg18810026,cg18837922,cg18856296,cg18924218,cg18939077,cg18951332,cg18952546,cg18959453,cg18964274,cg18992848,cg19096327,cg19098606,cg19098726,cg19122579,cg19149020,cg19168482,cg19190762,cg19191299,cg19224759,cg19243978,cg19255465,cg19300195,cg19308989,cg19325477,cg19334336,cg19336497,cg19352370,cg19378330,cg19383430,cg19395017,cg19404215,cg19411094,cg19419914,cg19432846,cg19442470,cg19460792,cg19461320,cg19477551,cg19488480,cg19491776,cg19496479,cg19497998,cg19500155,cg19502207,cg19502355,cg19508464,cg19515035,cg19553654,cg19560798,cg19570618,cg19570623,cg19573881,cg19598514,cg19604110,cg19610905,cg19613395,cg19634315,cg19676182,cg19707454,cg19709475,cg19709608,cg19709743,cg19747945,cg19766460,cg19782731,cg19788186,cg19822309,cg19828846,cg19849544,cg19873297,cg19877248,cg19889856,cg19944138,cg19971102,cg19981660,cg19985477,cg19997502,cg19997662,cg19999116,cg20002156,cg20010264,cg20016023,cg20028981,cg20034552,cg20061790,cg20064269,cg20090883,cg20104055,cg20151792,cg20152304,cg20153322,cg20156498,cg20157318,cg20169015,cg20173717,cg20180721,cg20188733,cg20190922,cg20192814,cg20198337,cg20208858,cg20212940,cg20248935,cg20273704,cg20291244,cg20301993,cg20305489,cg20305683,cg20308540,cg20319457,cg20319791,cg20322113,cg20329620,cg20382790,cg20434272,cg20435097,cg20438286,cg20450318,cg20460697,cg20473420,cg20473873,cg20475984,cg20480061,cg20485607,cg20491446,cg20553004,cg20555462,cg20559405,cg20583073,cg20585768,cg20627754,cg20641794,cg20673407,cg20679096,cg20680720,cg20701025,cg20727362,cg20773800,cg20781421,cg20790161,cg20792736,cg20795118,cg20822028,cg20825355,cg20828424,cg20847228,cg20856330,cg20909136,cg20921096,cg20924425,cg20925263,cg20926282,cg20929387,cg20940127,cg20962039,cg20975354,cg21005828,cg21006536,cg21036336,cg21054287,cg21057507,cg21058413,cg21114390,cg21136789,cg21137540,cg21139150,cg21175246,cg21194808,cg21239001,cg21243944,cg21255657,cg21276379,cg21278102,cg21308528,cg21319527,cg21321148,cg21327887,cg21332277,cg21354781,cg21436544,cg21477232,cg21523808,cg21540775,cg21541025,cg21545149,cg21583054,cg21647035,cg21647373,cg21648245,cg21665078,cg21684021,cg21717719,cg21770322,cg21775576,cg21786191,cg21790991,cg21795156,cg21805778,cg21807394,cg21816996,cg21832243,cg21834123,cg21836117,cg21861901,cg21870297,cg21907309,cg21908344,cg21932657,cg21982246,cg21982573,cg21985631,cg22017733,cg22025859,cg22052514,cg22055719,cg22091621,cg22101147,cg22112435,cg22114991,cg22116239,cg22127309,cg22170801,cg22200774,cg22203077,cg22228586,cg22242345,cg22247664,cg22279294,cg22306009,cg22309167,cg22334681,cg22336359,cg22340370,cg22370094,cg22381144,cg22386492,cg22415746,cg22424213,cg22431486,cg22435684,cg22438380,cg22443212,cg22447106,cg22457110,cg22462835,cg22475246,cg22508957,cg22513770,cg22516745,cg22529990,cg22554448,cg22561592,cg22608202,cg22643110,cg22650648,cg22676075,cg22680931,cg22682154,cg22683308,cg22690558,cg22709217,cg22716605,cg22718487,cg22740801,cg22752492,cg22799638,cg22800045,cg22802746,cg22857604,cg22859267,cg22866565,cg22911867,cg22918043,cg22925256,cg22930275,cg22945620,cg22955177,cg22956084,cg22970786,cg22976778,cg22977055,cg22978477,cg22991152,cg23003874,cg23029597,cg23058638,cg23090583,cg23091117,cg23093090,cg23110005,cg23112326,cg23118721,cg23139584,cg23162821,cg23173402,cg23193277,cg23196123,cg23204810,cg23221603,cg23228227,cg23231163,cg23255995,cg23260525,cg23283614,cg23287596,cg23325242,cg23326313,cg23339629,cg23348679,cg23363758,cg23371584,cg23372216,cg23384886,cg23386236,cg23416000,cg23424158,cg23425970,cg23435661,cg23437967,cg23492779,cg23512531,cg23518633,cg23520688,cg23530561,cg23542880,cg23586565,cg23586821,cg23590709,cg23602092,cg23603057,cg23642061,cg23663332,cg23668335,cg23668581,cg23682609,cg23690804,cg23691021,cg23718147,cg23733845,cg23758822,cg23783703,cg23806703,cg23822407,cg23829395,cg23843812,cg23849099,cg23860519,cg23886165,cg23900548,cg23914842,cg23933602,cg23942311,cg23950157,cg23985324,cg23992051,cg24005645,cg24011830,cg24033444,cg24040043,cg24045875,cg24064224,cg24065722,cg24075332,cg24109273,cg24115817,cg24126361,cg24136671,cg24158300,cg24182508,cg24194674,cg24207161,cg24226367,cg24260851,cg24271258,cg24309215,cg24310133,cg24312580,cg24317069,cg24325362,cg24329397,cg24332411,cg24334149,cg24341515,cg24343755,cg24386456,cg24424889,cg24427597,cg24441185,cg24443494,cg24453118,cg24454932,cg24478125,cg24499524,cg24499839,cg24519141,cg24522173,cg24526136,cg24537942,cg24538382,cg24553651,cg24604552,cg24649713,cg24674445,cg24690094,cg24697254,cg24699150,cg24707354,cg24718386,cg24747164,cg24754689,cg24760696,cg24786174,cg24787102,cg24796450,cg24811805,cg24813613,cg24816866,cg24826020,cg24859127,cg24860938,cg24883009,cg24959338,cg24964915,cg24993400,cg25010880,cg25017620,cg25028792,cg25032888,cg25054828,cg25066655,cg25069807,cg25071886,cg25075347,cg25075664,cg25090994,cg25098418,cg25098793,cg25120210,cg25132957,cg25134872,cg25161311,cg25186680,cg25188339,cg25188949,cg25223140,cg25233221,cg25249286,cg25263912,cg25298410,cg25298788,cg25325005,cg25351196,cg25363789,cg25364880,cg25390199,cg25398061,cg25433648,cg25436684,cg25445047,cg25457832,cg25474616,cg25498307,cg25499543,cg25506326,cg25539628,cg25540824,cg25548966,cg25560215,cg25565412,cg25593573,cg25594106,cg25635251,cg25637390,cg25656098,cg25664220,cg25675800,cg25691442,cg25695041,cg25720128,cg25731655,cg25736251,cg25740883,cg25774094,cg25790333,cg25809561,cg25836232,cg25842050,cg25845314,cg25852941,cg25856644,cg25905881,cg25913779,cg25926205,cg25927778,cg25932599,cg25935754,cg25940485,cg25950899,cg25967886,cg25969472,cg25970491,cg25972069,cg25996647,cg26087171,cg26088931,cg26105649,cg26116260,cg26119090,cg26146797,cg26158447,cg26185508,cg26192567,cg26215428,cg26233374,cg26240274,cg26275848,cg26280349,cg26319873,cg26336701,cg26338869,cg26390081,cg26430901,cg26442630,cg26449328,cg26467422,cg26491092,cg26500773,cg26504305,cg26514793,cg26549480,cg26561254,cg26576875,cg26581660,cg26607553,cg26618699,cg26618737,cg26623537,cg26625863,cg26658816,cg26665480,cg26676092,cg26682701,cg26700422,cg26708920,cg26724975,cg26748578,cg26752888,cg26754761,cg26759740,cg26777074,cg26788216,cg26805528,cg26810230,cg26815032,cg26828664,cg26841647,cg26850117,cg26864766,cg26877678,cg26878626,cg26894552,cg26899598,cg26919780,cg26932889,cg26940122,cg26941178,cg26958806,cg26983578,cg26993610,cg27009374,cg27018554,cg27046573,cg27066989,cg27073068,cg27099455,cg27109056,cg27129145,cg27155168,cg27171569,cg27181169,cg27188994,cg27200895,cg27211696,cg27253783,cg27286993,cg27295467,cg27299712,cg27304042,cg27332131,cg27332938,cg27344315,cg27351239,cg27364652,cg27366882,cg27373749,cg27405731,cg27407667,cg27418434,cg27425413,cg27428051,cg27445134,cg27449804,cg27459131,cg27466466,cg27492102,cg27499953,cg27507827,cg27607040,cg27618369,cg27626216,cg27635372,cg27636669,ch.1.3056292F	GSM774209	6.79e-07
3.674	1.35e-12	Fetal_Kidney_Left	Fetal Kidney	DHS	UW.Fetal_Kidney_Left.ChromatinAccessibility.H-24089.DS18466.twopass.merge150.wgt10.zgt2.wig.gz	cg00004818,cg00043564,cg00044050,cg00044179,cg00053839,cg00053851,cg00054774,cg00061907,cg00062382,cg00066239,cg00083661,cg00092427,cg00093057,cg00108722,cg00110688,cg00114132,cg00117506,cg00119460,cg00122951,cg00125275,cg00128766,cg00131081,cg00137951,cg00140447,cg00146756,cg00171729,cg00188321,cg00204262,cg00206168,cg00207965,cg00232092,cg00237512,cg00255919,cg00261912,cg00275181,cg00277334,cg00284516,cg00292029,cg00298025,cg00299943,cg00304695,cg00306523,cg00318495,cg00318989,cg00322003,cg00329014,cg00333919,cg00334056,cg00375025,cg00379830,cg00383909,cg00386141,cg00405699,cg00410788,cg00412772,cg00419186,cg00420922,cg00421693,cg00422578,cg00422909,cg00424967,cg00441403,cg00451054,cg00453602,cg00456672,cg00458337,cg00461015,cg00474218,cg00475140,cg00483256,cg00483852,cg00485301,cg00494000,cg00495303,cg00496455,cg00505481,cg00505606,cg00512563,cg00521428,cg00529236,cg00534318,cg00545801,cg00550955,cg00563845,cg00567448,cg00569813,cg00574412,cg00580613,cg00597918,cg00601157,cg00601890,cg00618323,cg00631329,cg00641052,cg00646813,cg00655913,cg00677295,cg00695362,cg00702593,cg00721416,cg00723395,cg00733150,cg00738732,cg00746578,cg00766382,cg00769632,cg00779313,cg00791764,cg00796711,cg00805292,cg00809267,cg00810055,cg00811358,cg00835031,cg00847857,cg00856667,cg00857968,cg00871371,cg00872532,cg00893657,cg00900933,cg00913360,cg00915092,cg00933603,cg00934355,cg00937262,cg00944873,cg00950476,cg00958775,cg00966388,cg00976081,cg00982389,cg00999904,cg01000188,cg01003021,cg01006371,cg01013009,cg01016065,cg01030404,cg01036806,cg01044025,cg01064725,cg01074797,cg01082878,cg01095347,cg01097406,cg01104045,cg01121063,cg01135670,cg01147810,cg01153613,cg01156108,cg01157496,cg01176339,cg01190171,cg01200585,cg01201512,cg01205267,cg01209934,cg01214817,cg01216565,cg01218899,cg01228342,cg01239044,cg01240318,cg01251757,cg01268286,cg01284858,cg01284869,cg01288977,cg01294695,cg01294757,cg01303236,cg01307684,cg01309013,cg01315201,cg01317388,cg01324200,cg01324343,cg01331062,cg01339753,cg01345157,cg01359822,cg01369914,cg01388757,cg01392760,cg01406381,cg01412419,cg01413809,cg01414830,cg01421867,cg01438403,cg01440648,cg01444397,cg01471240,cg01472464,cg01473018,cg01475952,cg01480447,cg01481557,cg01485549,cg01485708,cg01517832,cg01524635,cg01525366,cg01527307,cg01529207,cg01569592,cg01581757,cg01588581,cg01594685,cg01612629,cg01614726,cg01615050,cg01619045,cg01627594,cg01635063,cg01641778,cg01642733,cg01647834,cg01679043,cg01697026,cg01704474,cg01715842,cg01732984,cg01733572,cg01739960,cg01741372,cg01745370,cg01747364,cg01758899,cg01770232,cg01785514,cg01792601,cg01796511,cg01802506,cg01806741,cg01814130,cg01815720,cg01818953,cg01828414,cg01837375,cg01841306,cg01857019,cg01868499,cg01882395,cg01884057,cg01884217,cg01886893,cg01892994,cg01898056,cg01912298,cg01933774,cg01948226,cg01969012,cg01977079,cg01979483,cg01983248,cg01988233,cg02000275,cg02003835,cg02006203,cg02016407,cg02028179,cg02032966,cg02066340,cg02067882,cg02068164,cg02074763,cg02119577,cg02126909,cg02131013,cg02151632,cg02154914,cg02157403,cg02160836,cg02162418,cg02176678,cg02180507,cg02188185,cg02196730,cg02197022,cg02197034,cg02197387,cg02206980,cg02208432,cg02229757,cg02232542,cg02237119,cg02255861,cg02257953,cg02259246,cg02276361,cg02280486,cg02289438,cg02295216,cg02310358,cg02319142,cg02334877,cg02335306,cg02343254,cg02344895,cg02345556,cg02359409,cg02372905,cg02390806,cg02403198,cg02406084,cg02408252,cg02427933,cg02439077,cg02440662,cg02452435,cg02458846,cg02465993,cg02467435,cg02481789,cg02498382,cg02516189,cg02520707,cg02521585,cg02527881,cg02536721,cg02543989,cg02549819,cg02551604,cg02558361,cg02558677,cg02562448,cg02571055,cg02610851,cg02614045,cg02614438,cg02635260,cg02640147,cg02640540,cg02673002,cg02685365,cg02722613,cg02726617,cg02736560,cg02745156,cg02747822,cg02751803,cg02754929,cg02767663,cg02776658,cg02812767,cg02815516,cg02829533,cg02855432,cg02861197,cg02865302,cg02874061,cg02890052,cg02898678,cg02905053,cg02905175,cg02910054,cg02915939,cg02941286,cg02946294,cg02951883,cg02956715,cg02959108,cg02977524,cg02987776,cg02998240,cg03012946,cg03015225,cg03021329,cg03050188,cg03066986,cg03077842,cg03078557,cg03113739,cg03120836,cg03123370,cg03150042,cg03167953,cg03178678,cg03192273,cg03205000,cg03220455,cg03228099,cg03229158,cg03229961,cg03253073,cg03285229,cg03291755,cg03292992,cg03305906,cg03309967,cg03314380,cg03328201,cg03329597,cg03333546,cg03339290,cg03366951,cg03372526,cg03384979,cg03392386,cg03394664,cg03407441,cg03417454,cg03425045,cg03431571,cg03437883,cg03447137,cg03458265,cg03474430,cg03477792,cg03492634,cg03502656,cg03538236,cg03560586,cg03567706,cg03579757,cg03583463,cg03585734,cg03588998,cg03594311,cg03596910,cg03601828,cg03607813,cg03645661,cg03647861,cg03651525,cg03653399,cg03654169,cg03655237,cg03658251,cg03688324,cg03694391,cg03694466,cg03695591,cg03699054,cg03701853,cg03711207,cg03717757,cg03722312,cg03726693,cg03756705,cg03780653,cg03802191,cg03803658,cg03808017,cg03813377,cg03831667,cg03847641,cg03847932,cg03849132,cg03864958,cg03868770,cg03902505,cg03904171,cg03907572,cg03910896,cg03961133,cg03978421,cg03981535,cg03984055,cg03990003,cg04012082,cg04018702,cg04021910,cg04040925,cg04055096,cg04055345,cg04058041,cg04060051,cg04060163,cg04071552,cg04097874,cg04106389,cg04128524,cg04130508,cg04137224,cg04182992,cg04188753,cg04194678,cg04200607,cg04203079,cg04214706,cg04219504,cg04226952,cg04231319,cg04244433,cg04250194,cg04255421,cg04257751,cg04264781,cg04277114,cg04284128,cg04289385,cg04309911,cg04335779,cg04350563,cg04351776,cg04359828,cg04370226,cg04371358,cg04375931,cg04390734,cg04391064,cg04402562,cg04411606,cg04413036,cg04415269,cg04416839,cg04422903,cg04425944,cg04445406,cg04446345,cg04453829,cg04458368,cg04462132,cg04471037,cg04471192,cg04487205,cg04496895,cg04522596,cg04527603,cg04534520,cg04541146,cg04545003,cg04552451,cg04553112,cg04567952,cg04578978,cg04602284,cg04607844,cg04614656,cg04616529,cg04618327,cg04641947,cg04648402,cg04651914,cg04657146,cg04676645,cg04698475,cg04727522,cg04734572,cg04734784,cg04751511,cg04753836,cg04756296,cg04759999,cg04764455,cg04772795,cg04772968,cg04786164,cg04804592,cg04809136,cg04820491,cg04822548,cg04847434,cg04861640,cg04864327,cg04873221,cg04893899,cg04896851,cg04902443,cg04905364,cg04913265,cg04915494,cg04931690,cg04940435,cg04951086,cg04997467,cg05005332,cg05022280,cg05025605,cg05032887,cg05041125,cg05047156,cg05047537,cg05054006,cg05083469,cg05084827,cg05088285,cg05090351,cg05093455,cg05107650,cg05129050,cg05129572,cg05135175,cg05141217,cg05141856,cg05147244,cg05159370,cg05177932,cg05180856,cg05185634,cg05186936,cg05194412,cg05206825,cg05219445,cg05224206,cg05227416,cg05230511,cg05232865,cg05247640,cg05251573,cg05255112,cg05265024,cg05284064,cg05288346,cg05296991,cg05304168,cg05309399,cg05310240,cg05325313,cg05337753,cg05350224,cg05352955,cg05358900,cg05360138,cg05368731,cg05370662,cg05374263,cg05385881,cg05386410,cg05393297,cg05397857,cg05399330,cg05401617,cg05409597,cg05417950,cg05424126,cg05427381,cg05434674,cg05445490,cg05448404,cg05468953,cg05492290,cg05492442,cg05496603,cg05504820,cg05508639,cg05511755,cg05525133,cg05527609,cg05547038,cg05552010,cg05565139,cg05585897,cg05616069,cg05627522,cg05631262,cg05635388,cg05635452,cg05643360,cg05647571,cg05650511,cg05658137,cg05658549,cg05666446,cg05702778,cg05712330,cg05714155,cg05724918,cg05728019,cg05729249,cg05737778,cg05747401,cg05761882,cg05763378,cg05775895,cg05777052,cg05778324,cg05786354,cg05795333,cg05821089,cg05828893,cg05841700,cg05864683,cg05873137,cg05878887,cg05891562,cg05924882,cg05945559,cg05948642,cg05952475,cg05954002,cg05958252,cg05963690,cg05986288,cg05989862,cg05992628,cg05997848,cg06001524,cg06020537,cg06035600,cg06045463,cg06055669,cg06060754,cg06073814,cg06085518,cg06086275,cg06087623,cg06088623,cg06095433,cg06107159,cg06118287,cg06137588,cg06149333,cg06152865,cg06155710,cg06156437,cg06191042,cg06195379,cg06200634,cg06202614,cg06209491,cg06221963,cg06223926,cg06223951,cg06231724,cg06254513,cg06254604,cg06265050,cg06269281,cg06280307,cg06292624,cg06300469,cg06305962,cg06308084,cg06322356,cg06346307,cg06348275,cg06353655,cg06365898,cg06386482,cg06392426,cg06400590,cg06419239,cg06422694,cg06425870,cg06437209,cg06459104,cg06465011,cg06492412,cg06496648,cg06498272,cg06498468,cg06502392,cg06505273,cg06521852,cg06530960,cg06539924,cg06541857,cg06543331,cg06546033,cg06547513,cg06564407,cg06564751,cg06571273,cg06577139,cg06582575,cg06597413,cg06600936,cg06603074,cg06605299,cg06612196,cg06618686,cg06623918,cg06627557,cg06633162,cg06642677,cg06645081,cg06685724,cg06686712,cg06686725,cg06692744,cg06694446,cg06697600,cg06714981,cg06718696,cg06724812,cg06746829,cg06789686,cg06795995,cg06809965,cg06824812,cg06825512,cg06828505,cg06865026,cg06869292,cg06878391,cg06878951,cg06895640,cg06904486,cg06906869,cg06909274,cg06912964,cg06914581,cg06920214,cg06920405,cg06936155,cg06937572,cg06941159,cg06949439,cg06949778,cg06953865,cg06963182,cg06969206,cg06970082,cg06970220,cg06974914,cg06984176,cg06992877,cg06995173,cg06998687,cg07003097,cg07005131,cg07017331,cg07028950,cg07034561,cg07042489,cg07044770,cg07064050,cg07095347,cg07096772,cg07099606,cg07102210,cg07112210,cg07113474,cg07116194,cg07117084,cg07135303,cg07135405,cg07138437,cg07142400,cg07143303,cg07150166,cg07189167,cg07218275,cg07220726,cg07221530,cg07221576,cg07233700,cg07246325,cg07255004,cg07258167,cg07262873,cg07271718,cg07278844,cg07300043,cg07309527,cg07314298,cg07326602,cg07348845,cg07364631,cg07366871,cg07368061,cg07371747,cg07387382,cg07389322,cg07392085,cg07394127,cg07396746,cg07398106,cg07398839,cg07425571,cg07433054,cg07434284,cg07440867,cg07450552,cg07452164,cg07452809,cg07453440,cg07455279,cg07461715,cg07466807,cg07468101,cg07469467,cg07471614,cg07490142,cg07505049,cg07506560,cg07527105,cg07529716,cg07530359,cg07533100,cg07539182,cg07547054,cg07547279,cg07552799,cg07567797,cg07572930,cg07591866,cg07605799,cg07607196,cg07624650,cg07635017,cg07645296,cg07667469,cg07673080,cg07695256,cg07697733,cg07712977,cg07715621,cg07728250,cg07731871,cg07732114,cg07733247,cg07747785,cg07772999,cg07791039,cg07795081,cg07797709,cg07799879,cg07803582,cg07831351,cg07835181,cg07836921,cg07837209,cg07857446,cg07873154,cg07874757,cg07881013,cg07889765,cg07908924,cg07909619,cg07910479,cg07926542,cg07930825,cg07933538,cg07933720,cg07959747,cg07960696,cg07972762,cg07977881,cg07982935,cg07991044,cg07991139,cg07998124,cg07999547,cg08016336,cg08029281,cg08030119,cg08037817,cg08055338,cg08062233,cg08070646,cg08072862,cg08094632,cg08112313,cg08123158,cg08135133,cg08139264,cg08139543,cg08159945,cg08179530,cg08188268,cg08195484,cg08210727,cg08213375,cg08231359,cg08246844,cg08257579,cg08267789,cg08276054,cg08292120,cg08333283,cg08339898,cg08344080,cg08360281,cg08365687,cg08370546,cg08373528,cg08376453,cg08383015,cg08397993,cg08399831,cg08403375,cg08408040,cg08418472,cg08441822,cg08446038,cg08454824,cg08457029,cg08457178,cg08461752,cg08463222,cg08469646,cg08477332,cg08488708,cg08497121,cg08497455,cg08503702,cg08515891,cg08523029,cg08524109,cg08530439,cg08545169,cg08546933,cg08549034,cg08558259,cg08577424,cg08622435,cg08643692,cg08651346,cg08665416,cg08672296,cg08672465,cg08675092,cg08675364,cg08686008,cg08709029,cg08709098,cg08709863,cg08710349,cg08710911,cg08715262,cg08715935,cg08723318,cg08729402,cg08731516,cg08736216,cg08748184,cg08757828,cg08761308,cg08761605,cg08762424,cg08765490,cg08769156,cg08778580,cg08795602,cg08802243,cg08808571,cg08822352,cg08826281,cg08856318,cg08859206,cg08874645,cg08875094,cg08889125,cg08897537,cg08898775,cg08927844,cg08934450,cg08936898,cg08941595,cg08944029,cg08945988,cg08955448,cg08959193,cg08971049,cg08996748,cg09000155,cg09004661,cg09009770,cg09017864,cg09035930,cg09065672,cg09091185,cg09118371,cg09123533,cg09134993,cg09138207,cg09147119,cg09163930,cg09173681,cg09179589,cg09211372,cg09222863,cg09228646,cg09230905,cg09247692,cg09278089,cg09279763,cg09284795,cg09285005,cg09294095,cg09296845,cg09316306,cg09322534,cg09335044,cg09368188,cg09368485,cg09387559,cg09399716,cg09399869,cg09423836,cg09440129,cg09449562,cg09461728,cg09467607,cg09470059,cg09473613,cg09476941,cg09489048,cg09489281,cg09521519,cg09530468,cg09531659,cg09542762,cg09552892,cg09553448,cg09568647,cg09571762,cg09577346,cg09588157,cg09592244,cg09602650,cg09626299,cg09626867,cg09627874,cg09632946,cg09634812,cg09638344,cg09641518,cg09650134,cg09664258,cg09677945,cg09678212,cg09684429,cg09688127,cg09692653,cg09692838,cg09710316,cg09723824,cg09733528,cg09747669,cg09763356,cg09783949,cg09789256,cg09797092,cg09811183,cg09826288,cg09856091,cg09856107,cg09859492,cg09862928,cg09865068,cg09886864,cg09886946,cg09894503,cg09895527,cg09906169,cg09909963,cg09917014,cg09918751,cg09928693,cg09958401,cg09983885,cg09987156,cg09987984,cg09992948,cg10001715,cg10022447,cg10038802,cg10054971,cg10064339,cg10067021,cg10073837,cg10081425,cg10095198,cg10105414,cg10118595,cg10130564,cg10147018,cg10161289,cg10167978,cg10174563,cg10180510,cg10187029,cg10189135,cg10192340,cg10193107,cg10193422,cg10197866,cg10199490,cg10216848,cg10217749,cg10246903,cg10251229,cg10262710,cg10277195,cg10278454,cg10292154,cg10304534,cg10310183,cg10310700,cg10348941,cg10358780,cg10382689,cg10414026,cg10414466,cg10417631,cg10426581,cg10428661,cg10434419,cg10437265,cg10441124,cg10451844,cg10455196,cg10460168,cg10472759,cg10494063,cg10494973,cg10500788,cg10506844,cg10513866,cg10519465,cg10528700,cg10541466,cg10549438,cg10549753,cg10556349,cg10563859,cg10579556,cg10580960,cg10590465,cg10599156,cg10599446,cg10608948,cg10611692,cg10612096,cg10613305,cg10624860,cg10628982,cg10653746,cg10663474,cg10665199,cg10668190,cg10695490,cg10701640,cg10706802,cg10717379,cg10735091,cg10778915,cg10780632,cg10786767,cg10791984,cg10800941,cg10801134,cg10807101,cg10814190,cg10815453,cg10822866,cg10833838,cg10834070,cg10843707,cg10847607,cg10855283,cg10855531,cg10856296,cg10875041,cg10897282,cg10898285,cg10909788,cg10921709,cg10931237,cg10945656,cg10962762,cg10976999,cg10985371,cg10990510,cg10998959,cg11002560,cg11003499,cg11014960,cg11015497,cg11042561,cg11054774,cg11058807,cg11065931,cg11078875,cg11088126,cg11109077,cg11116878,cg11122665,cg11173636,cg11193064,cg11195884,cg11242992,cg11257193,cg11292317,cg11293610,cg11303988,cg11325146,cg11349980,cg11353440,cg11370381,cg11389158,cg11401394,cg11407226,cg11414254,cg11414975,cg11417675,cg11432751,cg11436522,cg11462967,cg11472631,cg11492287,cg11501313,cg11510247,cg11518509,cg11519708,cg11541897,cg11545871,cg11564601,cg11573238,cg11596404,cg11601663,cg11603365,cg11631012,cg11635421,cg11651266,cg11668419,cg11671947,cg11679871,cg11688093,cg11715966,cg11724726,cg11735089,cg11745271,cg11749902,cg11755914,cg11757894,cg11766498,cg11781506,cg11785240,cg11792824,cg11809107,cg11813497,cg11814836,cg11827190,cg11828042,cg11828820,cg11844835,cg11845411,cg11858499,cg11882488,cg11886879,cg11890956,cg11901034,cg11911166,cg11917694,cg11940332,cg11955166,cg11988872,cg11994439,cg11999598,cg12006683,cg12011299,cg12022583,cg12033692,cg12034775,cg12046867,cg12046888,cg12060669,cg12071511,cg12079971,cg12080266,cg12102607,cg12111309,cg12111679,cg12135269,cg12136325,cg12149471,cg12150066,cg12152765,cg12160664,cg12172153,cg12175038,cg12177758,cg12195592,cg12198977,cg12214765,cg12217671,cg12222906,cg12242038,cg12248457,cg12261451,cg12287945,cg12310130,cg12319143,cg12343639,cg12363726,cg12374693,cg12381317,cg12389669,cg12391538,cg12394010,cg12400121,cg12403956,cg12432903,cg12452813,cg12462883,cg12479090,cg12488919,cg12491643,cg12495829,cg12509268,cg12518124,cg12522227,cg12547847,cg12550172,cg12551317,cg12564175,cg12566650,cg12574596,cg12578013,cg12593204,cg12595293,cg12600201,cg12613775,cg12615879,cg12627844,cg12640387,cg12684113,cg12695986,cg12729253,cg12731993,cg12742958,cg12760995,cg12774992,cg12791520,cg12793733,cg12797990,cg12801329,cg12826239,cg12830869,cg12838653,cg12843448,cg12845451,cg12859507,cg12860348,cg12877278,cg12882103,cg12902759,cg12925881,cg12981534,cg12986236,cg13000497,cg13001838,cg13007210,cg13011109,cg13022077,cg13037738,cg13045504,cg13064062,cg13073564,cg13080503,cg13090548,cg13101390,cg13102235,cg13105904,cg13108653,cg13123656,cg13130588,cg13132497,cg13132858,cg13149736,cg13153964,cg13160058,cg13174688,cg13176505,cg13185188,cg13195254,cg13196143,cg13205059,cg13207180,cg13210325,cg13213689,cg13214504,cg13221458,cg13223011,cg13234882,cg13236934,cg13269174,cg13279811,cg13320631,cg13339907,cg13349042,cg13378093,cg13385530,cg13387113,cg13391479,cg13396607,cg13415859,cg13416901,cg13417632,cg13421331,cg13423180,cg13442969,cg13443165,cg13453228,cg13467780,cg13468214,cg13473803,cg13488811,cg13503773,cg13511117,cg13511885,cg13512890,cg13521840,cg13525088,cg13525397,cg13527872,cg13546001,cg13572037,cg13573388,cg13575071,cg13576669,cg13581166,cg13592792,cg13603099,cg13610422,cg13615136,cg13625390,cg13626825,cg13639937,cg13657510,cg13658542,cg13663091,cg13668635,cg13670099,cg13674437,cg13683864,cg13704772,cg13710343,cg13713152,cg13714644,cg13717768,cg13721028,cg13746265,cg13770235,cg13785068,cg13789015,cg13793070,cg13803195,cg13824270,cg13830755,cg13848826,cg13878360,cg13878895,cg13883027,cg13883576,cg13897783,cg13900873,cg13924514,cg13931752,cg13932362,cg13972202,cg13972423,cg13984289,cg13993179,cg13994823,cg14001239,cg14004768,cg14009912,cg14026202,cg14026238,cg14036704,cg14040696,cg14046302,cg14048834,cg14058535,cg14061069,cg14062261,cg14076183,cg14079131,cg14082739,cg14110355,cg14118616,cg14155397,cg14161821,cg14167415,cg14179381,cg14183865,cg14185860,cg14193343,cg14208863,cg14222656,cg14226702,cg14229175,cg14231880,cg14242557,cg14259594,cg14267555,cg14286320,cg14287814,cg14306366,cg14310674,cg14316118,cg14317533,cg14322157,cg14327698,cg14329285,cg14332120,cg14338171,cg14344989,cg14354529,cg14359061,cg14359787,cg14360225,cg14360907,cg14375111,cg14375478,cg14383655,cg14398247,cg14404992,cg14422827,cg14442939,cg14458563,cg14462369,cg14476852,cg14496654,cg14503247,cg14516473,cg14522793,cg14523723,cg14526021,cg14541557,cg14550153,cg14555996,cg14557415,cg14571491,cg14575602,cg14583558,cg14588463,cg14610875,cg14613101,cg14630843,cg14640588,cg14646094,cg14664341,cg14683248,cg14692106,cg14695663,cg14698961,cg14708893,cg14740952,cg14750269,cg14765881,cg14772079,cg14775994,cg14812222,cg14814621,cg14823940,cg14829677,cg14832023,cg14832954,cg14836018,cg14837825,cg14839725,cg14874256,cg14900246,cg14940396,cg14941179,cg14947478,cg14982276,cg15003194,cg15026715,cg15027266,cg15030167,cg15033269,cg15084902,cg15087288,cg15087907,cg15100426,cg15146122,cg15158366,cg15169212,cg15201536,cg15225532,cg15233025,cg15241708,cg15264354,cg15268471,cg15282031,cg15282709,cg15321696,cg15337392,cg15348288,cg15350949,cg15352109,cg15353176,cg15378786,cg15378869,cg15389199,cg15390785,cg15391100,cg15433269,cg15436123,cg15439915,cg15448681,cg15453257,cg15466234,cg15472728,cg15473028,cg15483813,cg15495949,cg15503403,cg15505276,cg15526747,cg15540054,cg15541635,cg15563591,cg15577779,cg15580309,cg15605314,cg15625693,cg15634501,cg15644097,cg15682239,cg15712413,cg15721243,cg15736098,cg15743157,cg15758175,cg15767424,cg15769835,cg15770813,cg15781784,cg15788059,cg15790037,cg15822222,cg15824907,cg15827779,cg15831967,cg15837623,cg15842084,cg15852320,cg15862119,cg15876825,cg15892950,cg15893501,cg15899136,cg15913645,cg15919165,cg15927357,cg15939373,cg15944497,cg15989981,cg16001689,cg16004875,cg16035152,cg16049893,cg16060189,cg16064932,cg16068812,cg16077991,cg16082336,cg16087345,cg16102102,cg16109817,cg16109875,cg16116407,cg16127349,cg16139685,cg16155081,cg16159134,cg16159152,cg16160244,cg16161871,cg16185781,cg16201146,cg16210378,cg16217445,cg16220770,cg16245911,cg16251671,cg16252808,cg16270291,cg16274899,cg16285946,cg16294280,cg16301894,cg16302916,cg16311366,cg16312900,cg16313243,cg16320185,cg16332075,cg16340485,cg16341836,cg16343357,cg16345566,cg16348638,cg16395102,cg16408865,cg16427703,cg16437021,cg16457478,cg16497828,cg16498913,cg16516295,cg16533767,cg16535402,cg16541432,cg16548154,cg16555194,cg16569650,cg16578485,cg16587547,cg16615211,cg16618482,cg16622246,cg16622471,cg16662370,cg16666206,cg16673149,cg16674327,cg16677845,cg16688858,cg16718606,cg16719409,cg16731079,cg16731194,cg16747321,cg16747903,cg16749578,cg16773290,cg16785938,cg16793483,cg16795295,cg16809858,cg16846691,cg16856981,cg16873396,cg16895370,cg16915580,cg16917319,cg16923290,cg16931664,cg16949228,cg16974046,cg16974407,cg16992985,cg16997101,cg16998336,cg17007574,cg17015467,cg17017347,cg17025287,cg17040800,cg17042326,cg17050756,cg17059388,cg17066056,cg17111166,cg17120578,cg17124430,cg17128892,cg17144108,cg17144790,cg17146274,cg17156731,cg17179660,cg17203037,cg17207485,cg17235415,cg17239008,cg17240725,cg17241797,cg17245099,cg17252538,cg17260631,cg17270927,cg17274605,cg17281620,cg17293468,cg17300220,cg17328839,cg17335701,cg17342216,cg17347063,cg17360849,cg17362402,cg17363305,cg17365725,cg17370927,cg17379666,cg17384502,cg17385867,cg17387737,cg17392605,cg17395555,cg17408686,cg17413035,cg17419626,cg17425144,cg17430681,cg17445812,cg17498841,cg17525418,cg17547742,cg17554309,cg17560472,cg17569235,cg17580178,cg17583741,cg17608911,cg17618285,cg17624339,cg17628894,cg17629820,cg17629870,cg17633906,cg17667195,cg17671383,cg17674366,cg17694851,cg17700903,cg17715556,cg17718095,cg17718377,cg17724175,cg17733482,cg17751646,cg17789102,cg17793814,cg17797106,cg17813331,cg17839226,cg17845822,cg17852021,cg17863274,cg17916960,cg17944189,cg17965945,cg17972162,cg17983164,cg18030306,cg18030862,cg18035979,cg18044572,cg18054230,cg18061611,cg18068256,cg18082583,cg18086475,cg18088723,cg18119492,cg18140087,cg18142353,cg18155211,cg18157012,cg18180276,cg18192667,cg18223359,cg18224419,cg18233390,cg18243412,cg18243471,cg18259342,cg18340013,cg18361445,cg18373318,cg18402546,cg18422575,cg18434356,cg18441479,cg18451373,cg18504708,cg18516195,cg18538270,cg18542056,cg18605382,cg18622418,cg18657988,cg18662080,cg18669481,cg18674464,cg18678763,cg18688746,cg18705301,cg18721802,cg18725573,cg18731860,cg18753646,cg18780491,cg18806716,cg18810026,cg18814616,cg18834050,cg18856296,cg18924218,cg18939077,cg18951332,cg18952546,cg18955493,cg18959453,cg18960810,cg18964274,cg18977293,cg18977397,cg18986008,cg18992848,cg19027850,cg19028706,cg19046580,cg19070408,cg19096327,cg19098606,cg19122579,cg19149020,cg19166043,cg19168482,cg19190016,cg19243978,cg19261705,cg19290139,cg19297718,cg19300195,cg19308989,cg19325477,cg19334336,cg19336497,cg19341901,cg19359550,cg19378330,cg19382136,cg19383430,cg19384394,cg19395017,cg19404215,cg19411094,cg19419914,cg19427746,cg19428905,cg19432276,cg19442470,cg19460792,cg19461320,cg19477551,cg19491776,cg19497998,cg19500155,cg19502207,cg19502355,cg19508464,cg19515035,cg19522262,cg19553654,cg19553932,cg19555023,cg19560798,cg19570623,cg19598514,cg19604110,cg19605110,cg19610905,cg19629630,cg19634315,cg19638860,cg19676182,cg19707454,cg19709608,cg19709743,cg19747002,cg19747945,cg19766460,cg19782731,cg19788186,cg19800497,cg19822309,cg19828122,cg19828846,cg19849544,cg19872222,cg19873297,cg19889856,cg19944138,cg19949948,cg19976997,cg19981660,cg19985477,cg19997502,cg19997662,cg19999116,cg20002156,cg20010264,cg20016023,cg20028981,cg20034552,cg20061790,cg20064269,cg20079997,cg20090883,cg20104055,cg20124963,cg20133559,cg20153322,cg20156498,cg20157318,cg20157874,cg20169015,cg20173717,cg20180721,cg20188733,cg20190922,cg20192814,cg20201458,cg20208858,cg20212940,cg20237773,cg20246851,cg20250015,cg20273704,cg20291244,cg20301050,cg20301993,cg20305683,cg20308540,cg20319457,cg20319791,cg20321409,cg20329620,cg20427318,cg20434272,cg20435097,cg20438286,cg20460697,cg20473420,cg20475984,cg20477460,cg20480061,cg20491446,cg20553004,cg20559405,cg20585768,cg20627754,cg20635144,cg20641794,cg20673407,cg20680720,cg20697399,cg20707670,cg20727362,cg20760168,cg20767087,cg20773800,cg20790161,cg20792736,cg20822028,cg20825355,cg20828424,cg20844427,cg20847228,cg20853467,cg20856330,cg20909136,cg20921096,cg20924425,cg20925263,cg20926282,cg20929387,cg20940127,cg20948151,cg20975354,cg21005828,cg21015054,cg21054287,cg21057507,cg21058413,cg21100469,cg21110769,cg21114390,cg21136789,cg21137540,cg21139150,cg21175246,cg21178979,cg21194808,cg21210903,cg21215336,cg21239001,cg21243944,cg21250427,cg21255657,cg21276379,cg21278102,cg21281463,cg21301642,cg21308528,cg21319527,cg21327887,cg21354781,cg21386072,cg21436544,cg21446892,cg21477232,cg21523688,cg21523808,cg21540775,cg21541025,cg21545149,cg21583054,cg21647035,cg21647373,cg21648245,cg21665078,cg21684021,cg21717719,cg21775576,cg21786191,cg21790991,cg21805778,cg21816996,cg21827317,cg21832243,cg21834123,cg21836117,cg21868348,cg21884568,cg21908344,cg21911276,cg21932657,cg21982246,cg21982573,cg21985631,cg22017733,cg22025859,cg22052514,cg22055719,cg22076400,cg22091621,cg22101147,cg22110654,cg22112435,cg22116239,cg22127309,cg22129885,cg22200774,cg22203077,cg22228586,cg22232119,cg22247664,cg22278595,cg22306009,cg22309167,cg22315192,cg22334681,cg22336359,cg22340370,cg22370094,cg22381144,cg22386492,cg22409914,cg22415746,cg22431486,cg22435684,cg22457110,cg22462835,cg22475246,cg22504523,cg22508957,cg22513770,cg22516745,cg22529990,cg22541572,cg22554448,cg22594201,cg22608202,cg22643110,cg22650648,cg22676075,cg22679948,cg22680931,cg22682154,cg22683308,cg22690558,cg22709217,cg22718487,cg22752492,cg22799638,cg22800045,cg22802746,cg22857604,cg22859267,cg22866565,cg22880423,cg22911867,cg22918043,cg22925256,cg22930275,cg22955177,cg22956084,cg22976778,cg22977055,cg22978477,cg22991152,cg23003874,cg23031320,cg23058638,cg23090583,cg23091117,cg23093090,cg23110005,cg23112326,cg23129178,cg23139584,cg23153974,cg23162821,cg23167450,cg23173402,cg23193277,cg23196123,cg23204810,cg23221603,cg23228227,cg23231163,cg23255995,cg23260525,cg23261809,cg23266243,cg23283614,cg23325242,cg23325304,cg23326313,cg23332989,cg23339629,cg23348679,cg23350540,cg23363758,cg23371584,cg23384886,cg23386236,cg23416000,cg23425970,cg23435661,cg23437967,cg23438252,cg23456109,cg23474190,cg23506143,cg23512531,cg23520688,cg23530333,cg23530561,cg23542880,cg23586821,cg23590709,cg23602092,cg23603057,cg23642061,cg23663332,cg23669063,cg23682609,cg23690804,cg23691021,cg23695209,cg23715200,cg23717251,cg23718147,cg23734194,cg23758822,cg23771949,cg23783703,cg23822407,cg23829395,cg23843812,cg23860519,cg23864375,cg23873996,cg23876832,cg23886165,cg23914842,cg23933602,cg23937771,cg23942311,cg23950157,cg23985324,cg23992051,cg24000536,cg24005645,cg24011830,cg24012708,cg24033444,cg24040043,cg24045875,cg24065722,cg24075332,cg24085707,cg24109273,cg24115817,cg24126361,cg24158300,cg24160574,cg24173753,cg24182508,cg24194674,cg24213184,cg24237609,cg24260851,cg24266914,cg24268161,cg24271258,cg24309215,cg24310133,cg24312580,cg24315629,cg24317069,cg24325362,cg24329397,cg24332411,cg24334149,cg24337843,cg24341515,cg24343755,cg24345423,cg24386456,cg24413597,cg24424889,cg24427597,cg24441185,cg24443494,cg24453118,cg24454932,cg24478125,cg24499524,cg24499839,cg24519141,cg24522173,cg24537942,cg24538382,cg24553651,cg24566088,cg24674445,cg24682551,cg24686644,cg24690094,cg24699150,cg24705380,cg24707354,cg24718386,cg24747164,cg24760696,cg24768821,cg24787102,cg24796450,cg24811805,cg24813613,cg24816866,cg24826020,cg24859127,cg24860938,cg24865315,cg24883009,cg24885937,cg24917105,cg24959338,cg24959793,cg24964915,cg24993400,cg25005923,cg25010880,cg25013568,cg25017620,cg25029580,cg25032888,cg25054828,cg25064860,cg25066655,cg25071886,cg25075347,cg25075664,cg25089293,cg25090994,cg25098418,cg25098793,cg25120210,cg25127323,cg25134872,cg25186680,cg25188339,cg25188949,cg25215230,cg25219661,cg25233221,cg25259712,cg25263912,cg25298410,cg25298788,cg25301627,cg25325005,cg25363789,cg25364880,cg25376471,cg25390199,cg25398061,cg25403852,cg25433648,cg25436684,cg25445047,cg25456068,cg25457832,cg25474616,cg25499543,cg25506326,cg25534756,cg25539628,cg25540824,cg25560215,cg25565412,cg25593573,cg25594106,cg25620989,cg25637390,cg25654926,cg25656098,cg25664220,cg25675800,cg25691442,cg25695041,cg25736251,cg25740883,cg25771683,cg25790333,cg25800472,cg25809561,cg25842050,cg25852941,cg25856644,cg25905881,cg25913779,cg25926205,cg25931279,cg25932599,cg25937550,cg25940485,cg25940801,cg25950899,cg25955126,cg25967886,cg25969472,cg25970491,cg25972069,cg25980539,cg26014689,cg26044108,cg26080737,cg26088931,cg26105649,cg26116260,cg26119090,cg26146797,cg26158447,cg26185508,cg26192567,cg26215428,cg26233374,cg26261172,cg26280349,cg26319873,cg26336701,cg26338869,cg26361533,cg26390081,cg26430901,cg26500773,cg26504305,cg26514793,cg26515213,cg26561254,cg26569449,cg26576875,cg26581660,cg26607553,cg26611278,cg26615853,cg26618737,cg26625863,cg26658816,cg26665480,cg26676092,cg26682701,cg26700422,cg26724975,cg26748578,cg26752888,cg26754761,cg26759740,cg26777074,cg26788216,cg26805528,cg26810230,cg26815032,cg26841647,cg26850117,cg26864766,cg26878626,cg26890754,cg26894552,cg26899598,cg26909924,cg26919780,cg26940122,cg26941178,cg26946232,cg26954112,cg26958806,cg26983578,cg27008438,cg27018554,cg27046573,cg27066989,cg27073068,cg27099455,cg27129145,cg27181169,cg27200895,cg27201837,cg27211696,cg27253783,cg27284194,cg27286993,cg27295467,cg27299712,cg27304042,cg27306870,cg27332938,cg27344315,cg27351239,cg27360277,cg27364652,cg27373749,cg27393610,cg27405731,cg27406433,cg27418434,cg27419914,cg27425413,cg27428051,cg27459131,cg27466466,cg27482129,cg27490568,cg27492102,cg27499953,cg27500125,cg27507580,cg27507827,cg27543334,cg27546012,cg27570637,cg27577782,cg27587439,cg27607040,cg27618369,cg27625637,cg27635372,cg27636669,cg27641394,cg27643470	GSM817181	1.9e-11
4.15	5.97e-16	Fetal_Kidney_Right	Fetal Kidney	DHS	UW.Fetal_Kidney_Right.ChromatinAccessibility.H-23435.DS15651.twopass.merge150.wgt10.zgt2.wig.gz	cg00004818,cg00021855,cg00034769,cg00036352,cg00043564,cg00044050,cg00049066,cg00053839,cg00054774,cg00057722,cg00061907,cg00062382,cg00066239,cg00083661,cg00092427,cg00093057,cg00108722,cg00110688,cg00114132,cg00114966,cg00119460,cg00122951,cg00128766,cg00131081,cg00171729,cg00188321,cg00189850,cg00206168,cg00207965,cg00230924,cg00232092,cg00237512,cg00245150,cg00255919,cg00261912,cg00275181,cg00275665,cg00277334,cg00284516,cg00292029,cg00298025,cg00299943,cg00304695,cg00306523,cg00318495,cg00318989,cg00322003,cg00324438,cg00329014,cg00334056,cg00339695,cg00346898,cg00372589,cg00375025,cg00377691,cg00379830,cg00383909,cg00386141,cg00397522,cg00399407,cg00405699,cg00410788,cg00412772,cg00419186,cg00420922,cg00421693,cg00422909,cg00424967,cg00451054,cg00453602,cg00458322,cg00458337,cg00461015,cg00474218,cg00475140,cg00483256,cg00483852,cg00487299,cg00494000,cg00495303,cg00496455,cg00505481,cg00512017,cg00521239,cg00521399,cg00528521,cg00529236,cg00534318,cg00545801,cg00550955,cg00555438,cg00563845,cg00568177,cg00569813,cg00574412,cg00601890,cg00615188,cg00618323,cg00622170,cg00628211,cg00631329,cg00646813,cg00655913,cg00677295,cg00695362,cg00721416,cg00722225,cg00723395,cg00733150,cg00744898,cg00745823,cg00746578,cg00769632,cg00779313,cg00782443,cg00791764,cg00796711,cg00805292,cg00809267,cg00810055,cg00811358,cg00835031,cg00847857,cg00856667,cg00857968,cg00864945,cg00871371,cg00872532,cg00892208,cg00900933,cg00913360,cg00919702,cg00929254,cg00933542,cg00933603,cg00937262,cg00939486,cg00944873,cg00950476,cg00958775,cg00976081,cg00999904,cg01000188,cg01003021,cg01004859,cg01013009,cg01016065,cg01030404,cg01036806,cg01044025,cg01044637,cg01047297,cg01074613,cg01082878,cg01095347,cg01097406,cg01104045,cg01121063,cg01147810,cg01153613,cg01156108,cg01157496,cg01176339,cg01190171,cg01201512,cg01205267,cg01209934,cg01214817,cg01216565,cg01218899,cg01228342,cg01239044,cg01240318,cg01251757,cg01252219,cg01256026,cg01268286,cg01284858,cg01284869,cg01288977,cg01292810,cg01294695,cg01294757,cg01303236,cg01307684,cg01309013,cg01315201,cg01317388,cg01324200,cg01324343,cg01326018,cg01331062,cg01339753,cg01345157,cg01358620,cg01359822,cg01369914,cg01388757,cg01392760,cg01394884,cg01406381,cg01412419,cg01413809,cg01414830,cg01421867,cg01427108,cg01440648,cg01444397,cg01446219,cg01454787,cg01467481,cg01472464,cg01473018,cg01475952,cg01480447,cg01481557,cg01485549,cg01517832,cg01524635,cg01525366,cg01527307,cg01529207,cg01548680,cg01569592,cg01571842,cg01581757,cg01610067,cg01612629,cg01614726,cg01615050,cg01619045,cg01627594,cg01635063,cg01641778,cg01642733,cg01647834,cg01679043,cg01697026,cg01704474,cg01715842,cg01724150,cg01732984,cg01733572,cg01739960,cg01741372,cg01745370,cg01747364,cg01758899,cg01767116,cg01770232,cg01785514,cg01796511,cg01802506,cg01806741,cg01814130,cg01818953,cg01828414,cg01841306,cg01851573,cg01857019,cg01868499,cg01882395,cg01884057,cg01884217,cg01886893,cg01892994,cg01912298,cg01933774,cg01948226,cg01977079,cg01979483,cg01988233,cg02006203,cg02016407,cg02028179,cg02032966,cg02066340,cg02067882,cg02068164,cg02119577,cg02126909,cg02131013,cg02132783,cg02151632,cg02154914,cg02157403,cg02160836,cg02162418,cg02169053,cg02176678,cg02180507,cg02188185,cg02196730,cg02197034,cg02197387,cg02206980,cg02208432,cg02229757,cg02232542,cg02237119,cg02250002,cg02257953,cg02258387,cg02259246,cg02262703,cg02280486,cg02289438,cg02295216,cg02310358,cg02319142,cg02334877,cg02335306,cg02343254,cg02344895,cg02345556,cg02359409,cg02372613,cg02372905,cg02390806,cg02403198,cg02406084,cg02412616,cg02427933,cg02439077,cg02440662,cg02452435,cg02458846,cg02463727,cg02465993,cg02466788,cg02467435,cg02481789,cg02516189,cg02520707,cg02521585,cg02527881,cg02529326,cg02536721,cg02543989,cg02544837,cg02549819,cg02551604,cg02555049,cg02558361,cg02560323,cg02562448,cg02563485,cg02571055,cg02610851,cg02614045,cg02614438,cg02633609,cg02635260,cg02640147,cg02640540,cg02642394,cg02657611,cg02664109,cg02673002,cg02685365,cg02709167,cg02713951,cg02722613,cg02726617,cg02733803,cg02736560,cg02745156,cg02747822,cg02751803,cg02754929,cg02767663,cg02776658,cg02804067,cg02812767,cg02829533,cg02834447,cg02848961,cg02855432,cg02861197,cg02882337,cg02890052,cg02898678,cg02905053,cg02905175,cg02910054,cg02915939,cg02941286,cg02946294,cg02956715,cg02959108,cg02977524,cg02991924,cg02992361,cg02998240,cg03012946,cg03015225,cg03021329,cg03050188,cg03058556,cg03066986,cg03077842,cg03078557,cg03093786,cg03113739,cg03120836,cg03123370,cg03167953,cg03178678,cg03192273,cg03205000,cg03216580,cg03218323,cg03220455,cg03228099,cg03229158,cg03229961,cg03271093,cg03285229,cg03291755,cg03292688,cg03292992,cg03293050,cg03305906,cg03314380,cg03328201,cg03329597,cg03332014,cg03333546,cg03339290,cg03366951,cg03372526,cg03384979,cg03407441,cg03417454,cg03425045,cg03434247,cg03437883,cg03447137,cg03450102,cg03453179,cg03458265,cg03474430,cg03477792,cg03492634,cg03499324,cg03502656,cg03506657,cg03560586,cg03567706,cg03572680,cg03579757,cg03583463,cg03585734,cg03588998,cg03594311,cg03596910,cg03601828,cg03607813,cg03616988,cg03645661,cg03647861,cg03651525,cg03653399,cg03655237,cg03658251,cg03681057,cg03688324,cg03694391,cg03695591,cg03699054,cg03701853,cg03711207,cg03722312,cg03726693,cg03738669,cg03751727,cg03777461,cg03802191,cg03806695,cg03808017,cg03813377,cg03831667,cg03833429,cg03833465,cg03847641,cg03847932,cg03848978,cg03849132,cg03864958,cg03868770,cg03872957,cg03900255,cg03902505,cg03904171,cg03907572,cg03910896,cg03934478,cg03961133,cg03978421,cg03981535,cg03984055,cg03993213,cg04002298,cg04011911,cg04012082,cg04015541,cg04018702,cg04021910,cg04031016,cg04040925,cg04055096,cg04055345,cg04058041,cg04060051,cg04060163,cg04071552,cg04097874,cg04106389,cg04127941,cg04128524,cg04130508,cg04137224,cg04182992,cg04188753,cg04194678,cg04200607,cg04203079,cg04213746,cg04214706,cg04219504,cg04226738,cg04226952,cg04231319,cg04244433,cg04250194,cg04255421,cg04257751,cg04264781,cg04277114,cg04282141,cg04284128,cg04289385,cg04335779,cg04350563,cg04351776,cg04359828,cg04370226,cg04371358,cg04375931,cg04390734,cg04391064,cg04392232,cg04402562,cg04413036,cg04416839,cg04422903,cg04445557,cg04446345,cg04458368,cg04462132,cg04471037,cg04492621,cg04522596,cg04527603,cg04534520,cg04537327,cg04541146,cg04545003,cg04552451,cg04553112,cg04567952,cg04578978,cg04602284,cg04607844,cg04614656,cg04617279,cg04618327,cg04627747,cg04641947,cg04648402,cg04651914,cg04657146,cg04688277,cg04698475,cg04727522,cg04731861,cg04734572,cg04734784,cg04751511,cg04753836,cg04756296,cg04759999,cg04772795,cg04772968,cg04776727,cg04783235,cg04786164,cg04804592,cg04809136,cg04820491,cg04822548,cg04828926,cg04833713,cg04847434,cg04861640,cg04864327,cg04868655,cg04873221,cg04893899,cg04896851,cg04902443,cg04913265,cg04915494,cg04922576,cg04931690,cg04940435,cg04954225,cg04997467,cg05005332,cg05022280,cg05025605,cg05032887,cg05036993,cg05047537,cg05054006,cg05057505,cg05083469,cg05084827,cg05088285,cg05090351,cg05093455,cg05107650,cg05119905,cg05123646,cg05124117,cg05129050,cg05129572,cg05135175,cg05141217,cg05141856,cg05147244,cg05159370,cg05170449,cg05180856,cg05184032,cg05185634,cg05186936,cg05194412,cg05206825,cg05215748,cg05219445,cg05230511,cg05232865,cg05247640,cg05251573,cg05255112,cg05265024,cg05294930,cg05304168,cg05309399,cg05310240,cg05310760,cg05330000,cg05337753,cg05342682,cg05352955,cg05355301,cg05358900,cg05360138,cg05368731,cg05370662,cg05385881,cg05386410,cg05393297,cg05401617,cg05409597,cg05417950,cg05419581,cg05424126,cg05427381,cg05434674,cg05445490,cg05448404,cg05492290,cg05492442,cg05496603,cg05504820,cg05508639,cg05511755,cg05525133,cg05527609,cg05540472,cg05547038,cg05552010,cg05565139,cg05585897,cg05599196,cg05616069,cg05627522,cg05631262,cg05635388,cg05635452,cg05643360,cg05647571,cg05650511,cg05658137,cg05658549,cg05702778,cg05714155,cg05728019,cg05729249,cg05736435,cg05737778,cg05747401,cg05761882,cg05762461,cg05763378,cg05775895,cg05777052,cg05786354,cg05795333,cg05821089,cg05828893,cg05841700,cg05844827,cg05855065,cg05864683,cg05873137,cg05878887,cg05891562,cg05924882,cg05945559,cg05948642,cg05952475,cg05953364,cg05954002,cg05958252,cg05963690,cg05971934,cg05986288,cg05989862,cg05992628,cg05997848,cg06020537,cg06035600,cg06060754,cg06073814,cg06085518,cg06087623,cg06088623,cg06095433,cg06096015,cg06107159,cg06113708,cg06118287,cg06137588,cg06145370,cg06149333,cg06152865,cg06155710,cg06156437,cg06195379,cg06200634,cg06202614,cg06209491,cg06216090,cg06221000,cg06221963,cg06223926,cg06223951,cg06240720,cg06245352,cg06254513,cg06254604,cg06265050,cg06269281,cg06292624,cg06300469,cg06305962,cg06312389,cg06318676,cg06322356,cg06335515,cg06346307,cg06348275,cg06353655,cg06357945,cg06365898,cg06392426,cg06400590,cg06419239,cg06419732,cg06422694,cg06425870,cg06431347,cg06437209,cg06459104,cg06465011,cg06492412,cg06496648,cg06498272,cg06498468,cg06521852,cg06530960,cg06539924,cg06541857,cg06543331,cg06546033,cg06547513,cg06553984,cg06555230,cg06564407,cg06564751,cg06577139,cg06582575,cg06597413,cg06600936,cg06603074,cg06605299,cg06612196,cg06618686,cg06623918,cg06627557,cg06633162,cg06634504,cg06642677,cg06645081,cg06685724,cg06686712,cg06686725,cg06692744,cg06694446,cg06697600,cg06714981,cg06718696,cg06724812,cg06746829,cg06784218,cg06789686,cg06795995,cg06825512,cg06828505,cg06865026,cg06869292,cg06878391,cg06878951,cg06895640,cg06904486,cg06906869,cg06912964,cg06917450,cg06920214,cg06936155,cg06937572,cg06941159,cg06949778,cg06953865,cg06963182,cg06969206,cg06970082,cg06970220,cg06984176,cg06992877,cg07003097,cg07005131,cg07008989,cg07012243,cg07015354,cg07017331,cg07034561,cg07044770,cg07056626,cg07095347,cg07096772,cg07102210,cg07102368,cg07112210,cg07113474,cg07116194,cg07117084,cg07135303,cg07135405,cg07136909,cg07138437,cg07142400,cg07143303,cg07150166,cg07161953,cg07183361,cg07189167,cg07192082,cg07218275,cg07220726,cg07221530,cg07233700,cg07246325,cg07249765,cg07258167,cg07262873,cg07271718,cg07275757,cg07278844,cg07300043,cg07314298,cg07318398,cg07348845,cg07364631,cg07366871,cg07368061,cg07368817,cg07371504,cg07389322,cg07392085,cg07396746,cg07398106,cg07398839,cg07425571,cg07433054,cg07434284,cg07450552,cg07452164,cg07452809,cg07453440,cg07455279,cg07461715,cg07466807,cg07468101,cg07469467,cg07471614,cg07490142,cg07501125,cg07505049,cg07506560,cg07527105,cg07529716,cg07530359,cg07539182,cg07547054,cg07547279,cg07552799,cg07567797,cg07591866,cg07599702,cg07624650,cg07635017,cg07645296,cg07667469,cg07673080,cg07695256,cg07696842,cg07697733,cg07702439,cg07712977,cg07728250,cg07731871,cg07732114,cg07733247,cg07733920,cg07747785,cg07757887,cg07772999,cg07791039,cg07795081,cg07797709,cg07799239,cg07799879,cg07803582,cg07831351,cg07835181,cg07836921,cg07837209,cg07838230,cg07873154,cg07874757,cg07881013,cg07889765,cg07908924,cg07909619,cg07910479,cg07916784,cg07926542,cg07933538,cg07933720,cg07950857,cg07959747,cg07960696,cg07972762,cg07977881,cg07982935,cg07991044,cg07991139,cg07999547,cg08016336,cg08029281,cg08030119,cg08031982,cg08037817,cg08055338,cg08062233,cg08062396,cg08070646,cg08072862,cg08081727,cg08094632,cg08112313,cg08123158,cg08123321,cg08135133,cg08139264,cg08139543,cg08159945,cg08163163,cg08179530,cg08188268,cg08189186,cg08195484,cg08198488,cg08210727,cg08213375,cg08225087,cg08231359,cg08246844,cg08251901,cg08257579,cg08267789,cg08297640,cg08333283,cg08339898,cg08344080,cg08347373,cg08349249,cg08360281,cg08365687,cg08370546,cg08373528,cg08376453,cg08382737,cg08383015,cg08397993,cg08399831,cg08403375,cg08408040,cg08418472,cg08441822,cg08450732,cg08454824,cg08457029,cg08457178,cg08461752,cg08469646,cg08477332,cg08488708,cg08497121,cg08503702,cg08523029,cg08524109,cg08530439,cg08531298,cg08545169,cg08546933,cg08549034,cg08558259,cg08577424,cg08622435,cg08643692,cg08651346,cg08659629,cg08665416,cg08672296,cg08675092,cg08675364,cg08687025,cg08709029,cg08709098,cg08710349,cg08710911,cg08715262,cg08715935,cg08723318,cg08731516,cg08748184,cg08757742,cg08757828,cg08761605,cg08762424,cg08762628,cg08765490,cg08769156,cg08778580,cg08806676,cg08808571,cg08822352,cg08826281,cg08856318,cg08859206,cg08866927,cg08874645,cg08875094,cg08877321,cg08889125,cg08897537,cg08898775,cg08909806,cg08918950,cg08927844,cg08934450,cg08936898,cg08945988,cg08955448,cg08959193,cg08971049,cg08979494,cg08996748,cg09000155,cg09004661,cg09017864,cg09026258,cg09035930,cg09045979,cg09065672,cg09078960,cg09118371,cg09123533,cg09134993,cg09138207,cg09147119,cg09163930,cg09173681,cg09177545,cg09177659,cg09179589,cg09211372,cg09222863,cg09228646,cg09230905,cg09244186,cg09247692,cg09279763,cg09284795,cg09286010,cg09294095,cg09296845,cg09318921,cg09355428,cg09368188,cg09368485,cg09387559,cg09399716,cg09423836,cg09440129,cg09449562,cg09456493,cg09461728,cg09467607,cg09470059,cg09473613,cg09476941,cg09489048,cg09489281,cg09507567,cg09521519,cg09530468,cg09552892,cg09553448,cg09561954,cg09568647,cg09588157,cg09592244,cg09602650,cg09623442,cg09626299,cg09626867,cg09627874,cg09632946,cg09634812,cg09638344,cg09641518,cg09677945,cg09678212,cg09684429,cg09688127,cg09692838,cg09710316,cg09712182,cg09723824,cg09732913,cg09733528,cg09747669,cg09752611,cg09761705,cg09763356,cg09779027,cg09789256,cg09797092,cg09800508,cg09808012,cg09811183,cg09821763,cg09856091,cg09857786,cg09859492,cg09862928,cg09865068,cg09886946,cg09887367,cg09894503,cg09895527,cg09901194,cg09909963,cg09917014,cg09954392,cg09958401,cg09983885,cg09987156,cg09987984,cg09992948,cg10001715,cg10009497,cg10022447,cg10027352,cg10049631,cg10054971,cg10059540,cg10064339,cg10067021,cg10105414,cg10127375,cg10130564,cg10155983,cg10161289,cg10174563,cg10187029,cg10189135,cg10193107,cg10193422,cg10199490,cg10204215,cg10216848,cg10217749,cg10246903,cg10251229,cg10262710,cg10277195,cg10278454,cg10290455,cg10304534,cg10310183,cg10310700,cg10348941,cg10349874,cg10358780,cg10361675,cg10363088,cg10365469,cg10382689,cg10385390,cg10414026,cg10414466,cg10417631,cg10426581,cg10428661,cg10434419,cg10437265,cg10451844,cg10472759,cg10489650,cg10494063,cg10500277,cg10500788,cg10506844,cg10513866,cg10515708,cg10549753,cg10556349,cg10563859,cg10579556,cg10580960,cg10590465,cg10599156,cg10608948,cg10613305,cg10624860,cg10625670,cg10628982,cg10636426,cg10653746,cg10663474,cg10668190,cg10688950,cg10695490,cg10701640,cg10706802,cg10717379,cg10735091,cg10762744,cg10774979,cg10778915,cg10780632,cg10786767,cg10791984,cg10800941,cg10801134,cg10807101,cg10807894,cg10815453,cg10822866,cg10829486,cg10833838,cg10842080,cg10843707,cg10847607,cg10855283,cg10855531,cg10856296,cg10875041,cg10888348,cg10889514,cg10897282,cg10898285,cg10914478,cg10921709,cg10931237,cg10955092,cg10962762,cg10992024,cg10998959,cg11002560,cg11003499,cg11015497,cg11042561,cg11058807,cg11065931,cg11078875,cg11082767,cg11116878,cg11173636,cg11193064,cg11195884,cg11229336,cg11242992,cg11257193,cg11288282,cg11292317,cg11293610,cg11303988,cg11314411,cg11325146,cg11349980,cg11370381,cg11375692,cg11385162,cg11389158,cg11401394,cg11407226,cg11414254,cg11416969,cg11417675,cg11423481,cg11432751,cg11436522,cg11458409,cg11472631,cg11492287,cg11501313,cg11510247,cg11518509,cg11519708,cg11541897,cg11545871,cg11564601,cg11573238,cg11596404,cg11597418,cg11601663,cg11602178,cg11631012,cg11635421,cg11651266,cg11657817,cg11665378,cg11668012,cg11668419,cg11671947,cg11679871,cg11715966,cg11724726,cg11749902,cg11757894,cg11761342,cg11766498,cg11785240,cg11792824,cg11809107,cg11813497,cg11828042,cg11828820,cg11844835,cg11845411,cg11858499,cg11882488,cg11886879,cg11890956,cg11901034,cg11911166,cg11917694,cg11940332,cg11944005,cg11955166,cg11988872,cg11994439,cg11999598,cg12006683,cg12015761,cg12022583,cg12033692,cg12046867,cg12046888,cg12050358,cg12060669,cg12071511,cg12079971,cg12087004,cg12089028,cg12102607,cg12111309,cg12111679,cg12135269,cg12136325,cg12149471,cg12150066,cg12152765,cg12160664,cg12172153,cg12175038,cg12177758,cg12195592,cg12205413,cg12214765,cg12217671,cg12222906,cg12241552,cg12242038,cg12248457,cg12261451,cg12287945,cg12310130,cg12319143,cg12333160,cg12343639,cg12363726,cg12374693,cg12381317,cg12389669,cg12391538,cg12399411,cg12400121,cg12403956,cg12405232,cg12432903,cg12452813,cg12460838,cg12478742,cg12479090,cg12488919,cg12490959,cg12491643,cg12495829,cg12509268,cg12522227,cg12547847,cg12550172,cg12551317,cg12564175,cg12566650,cg12595293,cg12600201,cg12611243,cg12612445,cg12615879,cg12627844,cg12640565,cg12646389,cg12647423,cg12656740,cg12684113,cg12684767,cg12695986,cg12729253,cg12731993,cg12739216,cg12742958,cg12760995,cg12774992,cg12791520,cg12793733,cg12798194,cg12801329,cg12817352,cg12826239,cg12830869,cg12843448,cg12859507,cg12882103,cg12902759,cg12920004,cg12925881,cg12981534,cg12986236,cg13000497,cg13001838,cg13007210,cg13011109,cg13037738,cg13045504,cg13045913,cg13064062,cg13080503,cg13090548,cg13101390,cg13102235,cg13105904,cg13108653,cg13121322,cg13123656,cg13130588,cg13132497,cg13132858,cg13149736,cg13153964,cg13160058,cg13185188,cg13195254,cg13196143,cg13205059,cg13207180,cg13210325,cg13214504,cg13221458,cg13223011,cg13236934,cg13250067,cg13264672,cg13279811,cg13290587,cg13320631,cg13339907,cg13349042,cg13355542,cg13370086,cg13378093,cg13385530,cg13387113,cg13396607,cg13415859,cg13416901,cg13417632,cg13421331,cg13423180,cg13442969,cg13453228,cg13467780,cg13468214,cg13473803,cg13477627,cg13487127,cg13488811,cg13503773,cg13511117,cg13512890,cg13520475,cg13521840,cg13525088,cg13527872,cg13550604,cg13572037,cg13573388,cg13575071,cg13576669,cg13581166,cg13592792,cg13603099,cg13610422,cg13625390,cg13626825,cg13657510,cg13658542,cg13663091,cg13668635,cg13670099,cg13683864,cg13698937,cg13704772,cg13710343,cg13714644,cg13717768,cg13721028,cg13746265,cg13748746,cg13770235,cg13785068,cg13789015,cg13793070,cg13803195,cg13824270,cg13848826,cg13878895,cg13883027,cg13883576,cg13897783,cg13900873,cg13920856,cg13931752,cg13932362,cg13937852,cg13972202,cg13972423,cg13975172,cg13979023,cg13984289,cg13993179,cg13994823,cg14001239,cg14004768,cg14009912,cg14026202,cg14026238,cg14030993,cg14038650,cg14040696,cg14047370,cg14048834,cg14061069,cg14062261,cg14076183,cg14079131,cg14109914,cg14110355,cg14118616,cg14155397,cg14161821,cg14167415,cg14172482,cg14179381,cg14183865,cg14185860,cg14187293,cg14200209,cg14203017,cg14208863,cg14222656,cg14226702,cg14229175,cg14234776,cg14242557,cg14259594,cg14267555,cg14286320,cg14287814,cg14306366,cg14310674,cg14316118,cg14317533,cg14322157,cg14327698,cg14329285,cg14332120,cg14344486,cg14354529,cg14358543,cg14359061,cg14359787,cg14360225,cg14360907,cg14375111,cg14375478,cg14383655,cg14404992,cg14422827,cg14441471,cg14442939,cg14458563,cg14462369,cg14462567,cg14476852,cg14482998,cg14496654,cg14503247,cg14509133,cg14516473,cg14522793,cg14523723,cg14526021,cg14541557,cg14550153,cg14555996,cg14557415,cg14575602,cg14583558,cg14588463,cg14610875,cg14613101,cg14630843,cg14646094,cg14646852,cg14657561,cg14664341,cg14692106,cg14698961,cg14708893,cg14714343,cg14740952,cg14750269,cg14765881,cg14772079,cg14773294,cg14775994,cg14807428,cg14812222,cg14814621,cg14823940,cg14824935,cg14827090,cg14829677,cg14832023,cg14832954,cg14836018,cg14837825,cg14839725,cg14874256,cg14900246,cg14912388,cg14940396,cg14941179,cg14947478,cg14982276,cg15003194,cg15026715,cg15027266,cg15030167,cg15055378,cg15084902,cg15087288,cg15087907,cg15100426,cg15148329,cg15158366,cg15201536,cg15225532,cg15233025,cg15244436,cg15264354,cg15268471,cg15282709,cg15321696,cg15323541,cg15331088,cg15337392,cg15348288,cg15352109,cg15353176,cg15359173,cg15378786,cg15378869,cg15389199,cg15390785,cg15391100,cg15433269,cg15436123,cg15439915,cg15453257,cg15465615,cg15473028,cg15503403,cg15505276,cg15526747,cg15540054,cg15541635,cg15563591,cg15565057,cg15577779,cg15580309,cg15605314,cg15618908,cg15625693,cg15634501,cg15655868,cg15682239,cg15689036,cg15692113,cg15710610,cg15712413,cg15715852,cg15736098,cg15743157,cg15758175,cg15769835,cg15770813,cg15781784,cg15790037,cg15814747,cg15822222,cg15823649,cg15824907,cg15827779,cg15828035,cg15831967,cg15837623,cg15842084,cg15852320,cg15862119,cg15876825,cg15893501,cg15895121,cg15899136,cg15903571,cg15913645,cg15927357,cg15932532,cg15939373,cg15989981,cg16001689,cg16004875,cg16035152,cg16060189,cg16064932,cg16068812,cg16077991,cg16082336,cg16102102,cg16109817,cg16109875,cg16116407,cg16139685,cg16155081,cg16159134,cg16159152,cg16167043,cg16185781,cg16217445,cg16220770,cg16245911,cg16252808,cg16256615,cg16270291,cg16274899,cg16285946,cg16294280,cg16301894,cg16312900,cg16320185,cg16332075,cg16343357,cg16345566,cg16348638,cg16364570,cg16381947,cg16395102,cg16405432,cg16408865,cg16437021,cg16448462,cg16483840,cg16484401,cg16491492,cg16496269,cg16497828,cg16505953,cg16510983,cg16516295,cg16533767,cg16541432,cg16545438,cg16555194,cg16578485,cg16587547,cg16615211,cg16618482,cg16619994,cg16622246,cg16622471,cg16627836,cg16636215,cg16673149,cg16674327,cg16677845,cg16718606,cg16719409,cg16731079,cg16731194,cg16747903,cg16749578,cg16756407,cg16785938,cg16789867,cg16793483,cg16795295,cg16809858,cg16833163,cg16846691,cg16856981,cg16895370,cg16910333,cg16915580,cg16917269,cg16923290,cg16930254,cg16931664,cg16945685,cg16949228,cg16949673,cg16974046,cg16997265,cg16998336,cg17007574,cg17015467,cg17025287,cg17030437,cg17040800,cg17042326,cg17050756,cg17059388,cg17095910,cg17096289,cg17111166,cg17120578,cg17128892,cg17144108,cg17144790,cg17146274,cg17156731,cg17179660,cg17203037,cg17207485,cg17235415,cg17239008,cg17240725,cg17245099,cg17252538,cg17270927,cg17274605,cg17281620,cg17293468,cg17300220,cg17315137,cg17323282,cg17328839,cg17335701,cg17342216,cg17347063,cg17362402,cg17363305,cg17365725,cg17371064,cg17379666,cg17385867,cg17387737,cg17395555,cg17401724,cg17408686,cg17413035,cg17419626,cg17425144,cg17427732,cg17430681,cg17445812,cg17496939,cg17498841,cg17524698,cg17525418,cg17547742,cg17560472,cg17569235,cg17580178,cg17583741,cg17608911,cg17611880,cg17618285,cg17628894,cg17629820,cg17629870,cg17655697,cg17671383,cg17688768,cg17694851,cg17700903,cg17715556,cg17718095,cg17718377,cg17724175,cg17733482,cg17778439,cg17789102,cg17793814,cg17797106,cg17813331,cg17843510,cg17845822,cg17852021,cg17863274,cg17884064,cg17916960,cg17944189,cg17965945,cg17983164,cg18030306,cg18044572,cg18054230,cg18061611,cg18068256,cg18082583,cg18142353,cg18155211,cg18192667,cg18193856,cg18209791,cg18223359,cg18224419,cg18225955,cg18231025,cg18233390,cg18243412,cg18243471,cg18259342,cg18273401,cg18340013,cg18354264,cg18361445,cg18373318,cg18399056,cg18402546,cg18403478,cg18422575,cg18429317,cg18434356,cg18441479,cg18451373,cg18477517,cg18485839,cg18504708,cg18516195,cg18525301,cg18529726,cg18538270,cg18542056,cg18595911,cg18605382,cg18622418,cg18657988,cg18669481,cg18674464,cg18678763,cg18688746,cg18705301,cg18721802,cg18725573,cg18731860,cg18753646,cg18768179,cg18780491,cg18806716,cg18810026,cg18814616,cg18833808,cg18834050,cg18856296,cg18924218,cg18939077,cg18951332,cg18952546,cg18959453,cg18964274,cg18977397,cg18986008,cg18992848,cg19027850,cg19028706,cg19046580,cg19060557,cg19070408,cg19071246,cg19082212,cg19090437,cg19096327,cg19098606,cg19112148,cg19122579,cg19149020,cg19166043,cg19168482,cg19224759,cg19243978,cg19255465,cg19297718,cg19300195,cg19308989,cg19325477,cg19334336,cg19336497,cg19341901,cg19376278,cg19378330,cg19382136,cg19383430,cg19395017,cg19404215,cg19411094,cg19415736,cg19419914,cg19427746,cg19432846,cg19442470,cg19453794,cg19461320,cg19477551,cg19491776,cg19497998,cg19500155,cg19502355,cg19508464,cg19515035,cg19522262,cg19522960,cg19544767,cg19547330,cg19553654,cg19553932,cg19560798,cg19570618,cg19570623,cg19588880,cg19591417,cg19598514,cg19604110,cg19605110,cg19609334,cg19610905,cg19634315,cg19638860,cg19676182,cg19707454,cg19709475,cg19709608,cg19709743,cg19740012,cg19747002,cg19747945,cg19765396,cg19766460,cg19782731,cg19788186,cg19789172,cg19822309,cg19825589,cg19828846,cg19849544,cg19873297,cg19889856,cg19894312,cg19949948,cg19976628,cg19981660,cg19985477,cg19997502,cg19997662,cg19999116,cg20002156,cg20007063,cg20010264,cg20016023,cg20028981,cg20034552,cg20061790,cg20064269,cg20090883,cg20095266,cg20104055,cg20133559,cg20136671,cg20151452,cg20151792,cg20152304,cg20153322,cg20156498,cg20157318,cg20157874,cg20169015,cg20173717,cg20180721,cg20188733,cg20190922,cg20192814,cg20193665,cg20198337,cg20201458,cg20208858,cg20211448,cg20212940,cg20237773,cg20246851,cg20250015,cg20273704,cg20291244,cg20301050,cg20301993,cg20305489,cg20305683,cg20308540,cg20319457,cg20319791,cg20329620,cg20356878,cg20382790,cg20427318,cg20434272,cg20435097,cg20438286,cg20442982,cg20450318,cg20460697,cg20473420,cg20475984,cg20480061,cg20483578,cg20485607,cg20491446,cg20559405,cg20585768,cg20627754,cg20635144,cg20641794,cg20663203,cg20673407,cg20679096,cg20680720,cg20707670,cg20727362,cg20760168,cg20761395,cg20767087,cg20773800,cg20790161,cg20792736,cg20795118,cg20802868,cg20822028,cg20825355,cg20828424,cg20844427,cg20847228,cg20856330,cg20909136,cg20921096,cg20924425,cg20925263,cg20929387,cg20940127,cg20975354,cg20995928,cg20997993,cg21005828,cg21012057,cg21015054,cg21020266,cg21031561,cg21054287,cg21057507,cg21091611,cg21100469,cg21104166,cg21110769,cg21114390,cg21127271,cg21136789,cg21139150,cg21173239,cg21175246,cg21178979,cg21187068,cg21194808,cg21215336,cg21239001,cg21243944,cg21255657,cg21276379,cg21278102,cg21308528,cg21319527,cg21321148,cg21327887,cg21332277,cg21354781,cg21436544,cg21446892,cg21477232,cg21523688,cg21523808,cg21540775,cg21541025,cg21545149,cg21583054,cg21596469,cg21647035,cg21647373,cg21648245,cg21665078,cg21677940,cg21684021,cg21687591,cg21775576,cg21786191,cg21790991,cg21805778,cg21816996,cg21827317,cg21832243,cg21834123,cg21836117,cg21868348,cg21884568,cg21908344,cg21911276,cg21932657,cg21982246,cg21982573,cg21985631,cg22017733,cg22025859,cg22052514,cg22055719,cg22070650,cg22076400,cg22091621,cg22101147,cg22112435,cg22114991,cg22116239,cg22127309,cg22129885,cg22200774,cg22203077,cg22228586,cg22242345,cg22247664,cg22279294,cg22306009,cg22309167,cg22315192,cg22333785,cg22334681,cg22340370,cg22370094,cg22381144,cg22386492,cg22409914,cg22415746,cg22424213,cg22431486,cg22435684,cg22443212,cg22457110,cg22457886,cg22462835,cg22475246,cg22489759,cg22508957,cg22513770,cg22516745,cg22529990,cg22541572,cg22554448,cg22594201,cg22608202,cg22636562,cg22643110,cg22650648,cg22666627,cg22676075,cg22680931,cg22682154,cg22683308,cg22690558,cg22709217,cg22716605,cg22718487,cg22740801,cg22752492,cg22785556,cg22799638,cg22800045,cg22802746,cg22814480,cg22857604,cg22859267,cg22866565,cg22871233,cg22880423,cg22904437,cg22911867,cg22918043,cg22925256,cg22930275,cg22955177,cg22956084,cg22976778,cg22977055,cg22978477,cg22991152,cg23003874,cg23039636,cg23048656,cg23058638,cg23090583,cg23091117,cg23093090,cg23110005,cg23112326,cg23129178,cg23139584,cg23153974,cg23162821,cg23173402,cg23193277,cg23196123,cg23204810,cg23221603,cg23229309,cg23231163,cg23255995,cg23260525,cg23261809,cg23266243,cg23283614,cg23311364,cg23325242,cg23325304,cg23326313,cg23339629,cg23348679,cg23350540,cg23363758,cg23371584,cg23372216,cg23384886,cg23416000,cg23425970,cg23435661,cg23437967,cg23438252,cg23474190,cg23506143,cg23512531,cg23518633,cg23520688,cg23530561,cg23542880,cg23586821,cg23590709,cg23602092,cg23603057,cg23642061,cg23663332,cg23668335,cg23668581,cg23669063,cg23678954,cg23682609,cg23690804,cg23691021,cg23695209,cg23715200,cg23718147,cg23758822,cg23783703,cg23790876,cg23822407,cg23829395,cg23843812,cg23860519,cg23873996,cg23876832,cg23886165,cg23900548,cg23914842,cg23933602,cg23942311,cg23947928,cg23950157,cg23957609,cg23978866,cg23985324,cg23992051,cg24000536,cg24005645,cg24011830,cg24013909,cg24027669,cg24033444,cg24040043,cg24045875,cg24064224,cg24065722,cg24075332,cg24109273,cg24115817,cg24126361,cg24152080,cg24158300,cg24165102,cg24173753,cg24182508,cg24194674,cg24207161,cg24213184,cg24226367,cg24260851,cg24271258,cg24309215,cg24310133,cg24312580,cg24315629,cg24317069,cg24325362,cg24329397,cg24332411,cg24334149,cg24341515,cg24343755,cg24368880,cg24386456,cg24424889,cg24427597,cg24433124,cg24441185,cg24443494,cg24453118,cg24454932,cg24478125,cg24499524,cg24499839,cg24519141,cg24521811,cg24522173,cg24537942,cg24538382,cg24553651,cg24556660,cg24557305,cg24590165,cg24604552,cg24649046,cg24674445,cg24682551,cg24690094,cg24699150,cg24707354,cg24718071,cg24718386,cg24747164,cg24760696,cg24768821,cg24786174,cg24787102,cg24796450,cg24811805,cg24813613,cg24816866,cg24826020,cg24839871,cg24859127,cg24860938,cg24865315,cg24883009,cg24916768,cg24959338,cg24959793,cg24964915,cg24993400,cg25003639,cg25010880,cg25017620,cg25028792,cg25029580,cg25032888,cg25054828,cg25066655,cg25069807,cg25071886,cg25075664,cg25089293,cg25090994,cg25098418,cg25098793,cg25099965,cg25120210,cg25127323,cg25134872,cg25172338,cg25186680,cg25188339,cg25188949,cg25215230,cg25233221,cg25259712,cg25263912,cg25298410,cg25315648,cg25351196,cg25363789,cg25364880,cg25390199,cg25398061,cg25403852,cg25433648,cg25436684,cg25457832,cg25474616,cg25496627,cg25499543,cg25506326,cg25534756,cg25539628,cg25540824,cg25560215,cg25565412,cg25568241,cg25593573,cg25594106,cg25620989,cg25637390,cg25656098,cg25664220,cg25675800,cg25691442,cg25695041,cg25736251,cg25740883,cg25759020,cg25771683,cg25790333,cg25793399,cg25809561,cg25817165,cg25836232,cg25842050,cg25852941,cg25856644,cg25905881,cg25913779,cg25926205,cg25932599,cg25940485,cg25950899,cg25967886,cg25969472,cg25970491,cg25972069,cg25996647,cg26014689,cg26044108,cg26060021,cg26073061,cg26080737,cg26087171,cg26105649,cg26116260,cg26119090,cg26158447,cg26192567,cg26202872,cg26215428,cg26233374,cg26276556,cg26280349,cg26319873,cg26325740,cg26336701,cg26338869,cg26361533,cg26383811,cg26390081,cg26397459,cg26442630,cg26449328,cg26466274,cg26467422,cg26491092,cg26500773,cg26504305,cg26514793,cg26515213,cg26549480,cg26561254,cg26569449,cg26576875,cg26599102,cg26607553,cg26618699,cg26618737,cg26625863,cg26652562,cg26658816,cg26665480,cg26676092,cg26700422,cg26724975,cg26748578,cg26752888,cg26754761,cg26759740,cg26777074,cg26788216,cg26805528,cg26810230,cg26841647,cg26850117,cg26864766,cg26877678,cg26878626,cg26890754,cg26894552,cg26899598,cg26919780,cg26932889,cg26941178,cg26946232,cg26954112,cg26957664,cg26958806,cg26983578,cg27009374,cg27018554,cg27026202,cg27046573,cg27066989,cg27073068,cg27099455,cg27126555,cg27129145,cg27157575,cg27171569,cg27181169,cg27188994,cg27200895,cg27208514,cg27211696,cg27253783,cg27284194,cg27286993,cg27295467,cg27299712,cg27304042,cg27332131,cg27332938,cg27343073,cg27344315,cg27351239,cg27360277,cg27364652,cg27373749,cg27393610,cg27405883,cg27418434,cg27425413,cg27428051,cg27432699,cg27449804,cg27459131,cg27466466,cg27482129,cg27490568,cg27492102,cg27499953,cg27507827,cg27540883,cg27546012,cg27570637,cg27607040,cg27618369,cg27635372,cg27636669,cg27643470,cg27652869,ch.1.3947147F	GSM665810	1.47e-14
4.535	2.33e-18	Fetal_Kidney_Right	Fetal Kidney	DHS	UW.Fetal_Kidney_Right.ChromatinAccessibility.H-23589.DS16441.twopass.merge150.wgt10.zgt2.wig.gz	cg00004818,cg00021855,cg00034769,cg00043564,cg00047081,cg00048149,cg00049066,cg00052517,cg00053839,cg00054774,cg00057722,cg00061907,cg00062382,cg00066239,cg00092427,cg00093057,cg00108722,cg00110688,cg00114132,cg00114966,cg00117506,cg00119460,cg00122951,cg00128766,cg00128774,cg00131081,cg00137951,cg00146756,cg00171729,cg00188321,cg00206168,cg00207965,cg00230924,cg00232092,cg00237512,cg00245150,cg00255919,cg00275181,cg00277334,cg00284516,cg00292029,cg00298025,cg00299943,cg00304695,cg00306523,cg00318495,cg00318989,cg00322003,cg00329014,cg00329950,cg00346898,cg00372589,cg00377691,cg00379830,cg00380780,cg00383909,cg00386141,cg00390215,cg00397522,cg00399407,cg00405699,cg00410788,cg00412772,cg00419186,cg00420922,cg00424967,cg00451054,cg00453602,cg00456672,cg00458337,cg00461015,cg00466116,cg00474218,cg00475140,cg00483256,cg00483852,cg00490688,cg00494000,cg00495303,cg00496455,cg00505481,cg00512017,cg00521239,cg00528521,cg00529236,cg00534318,cg00545801,cg00550955,cg00563845,cg00568177,cg00569813,cg00574183,cg00574412,cg00580613,cg00600477,cg00601890,cg00612977,cg00615188,cg00618323,cg00622170,cg00628211,cg00631329,cg00646813,cg00655913,cg00677295,cg00695362,cg00700412,cg00718883,cg00721416,cg00722225,cg00723395,cg00733150,cg00746578,cg00769632,cg00779313,cg00782443,cg00791764,cg00796711,cg00796973,cg00805292,cg00805360,cg00809267,cg00810055,cg00835031,cg00847453,cg00847857,cg00856667,cg00857968,cg00871371,cg00872532,cg00898603,cg00900933,cg00913360,cg00919702,cg00933603,cg00934355,cg00937262,cg00944873,cg00950476,cg00952029,cg00952211,cg00958775,cg00976081,cg00999904,cg01003021,cg01013009,cg01014787,cg01030404,cg01030629,cg01036806,cg01044637,cg01047297,cg01074613,cg01074797,cg01082878,cg01095347,cg01096847,cg01097406,cg01102856,cg01104045,cg01135670,cg01147810,cg01153613,cg01156108,cg01157496,cg01176339,cg01190171,cg01205267,cg01209934,cg01214817,cg01216565,cg01218899,cg01228342,cg01239044,cg01240318,cg01251757,cg01252219,cg01256026,cg01256665,cg01268286,cg01284858,cg01284869,cg01288977,cg01294695,cg01294757,cg01303236,cg01307684,cg01309013,cg01315201,cg01324200,cg01324343,cg01331062,cg01339753,cg01345157,cg01346448,cg01354851,cg01359822,cg01360084,cg01392760,cg01394884,cg01406381,cg01410615,cg01412419,cg01413809,cg01414830,cg01421867,cg01438403,cg01444397,cg01446219,cg01472464,cg01473018,cg01475952,cg01480447,cg01481557,cg01485549,cg01524635,cg01525366,cg01527307,cg01534799,cg01553584,cg01569592,cg01571842,cg01581757,cg01610067,cg01612629,cg01614726,cg01635063,cg01641778,cg01642733,cg01647834,cg01679043,cg01693174,cg01697026,cg01704474,cg01707361,cg01715842,cg01724150,cg01732984,cg01733572,cg01736264,cg01739960,cg01741372,cg01743658,cg01745370,cg01747364,cg01757121,cg01758899,cg01767116,cg01770232,cg01773127,cg01785514,cg01802506,cg01806741,cg01814130,cg01818953,cg01828414,cg01835962,cg01837375,cg01839954,cg01841306,cg01851573,cg01854097,cg01857019,cg01868499,cg01882395,cg01884057,cg01884217,cg01886893,cg01892994,cg01898056,cg01912298,cg01933774,cg01948226,cg01977079,cg01979483,cg01983248,cg01988233,cg02006203,cg02016407,cg02032966,cg02057050,cg02066340,cg02067882,cg02068164,cg02126909,cg02131013,cg02132783,cg02151632,cg02154914,cg02157403,cg02162418,cg02167476,cg02167945,cg02180507,cg02196730,cg02197034,cg02197387,cg02206980,cg02208432,cg02229757,cg02232542,cg02234048,cg02237119,cg02240159,cg02257953,cg02259246,cg02262703,cg02280486,cg02289438,cg02293935,cg02295216,cg02298479,cg02310358,cg02319142,cg02334877,cg02335306,cg02343254,cg02345556,cg02359409,cg02371080,cg02390806,cg02393380,cg02403198,cg02406084,cg02407647,cg02411198,cg02427933,cg02440662,cg02452435,cg02458846,cg02465993,cg02467435,cg02481789,cg02516189,cg02520707,cg02527881,cg02529326,cg02535458,cg02536721,cg02543989,cg02549819,cg02551604,cg02558361,cg02562448,cg02569219,cg02571055,cg02582734,cg02614438,cg02635260,cg02640147,cg02640540,cg02642394,cg02655711,cg02664109,cg02673002,cg02677897,cg02713951,cg02722613,cg02726617,cg02745156,cg02747822,cg02751803,cg02753203,cg02754929,cg02767663,cg02776658,cg02784464,cg02812767,cg02829533,cg02834447,cg02840330,cg02848961,cg02853801,cg02855432,cg02861197,cg02865302,cg02874061,cg02882337,cg02890052,cg02898678,cg02905053,cg02905175,cg02910054,cg02915939,cg02920851,cg02941286,cg02942591,cg02946294,cg02956715,cg02959108,cg02977524,cg02998240,cg03015225,cg03021329,cg03050188,cg03058556,cg03066986,cg03077842,cg03078557,cg03085949,cg03093786,cg03113739,cg03123370,cg03167953,cg03173807,cg03178678,cg03192273,cg03205000,cg03218323,cg03220455,cg03228099,cg03229158,cg03265014,cg03285229,cg03291755,cg03292688,cg03292992,cg03305906,cg03309967,cg03314380,cg03316149,cg03327018,cg03328615,cg03329597,cg03333546,cg03366951,cg03372526,cg03377939,cg03384979,cg03392386,cg03394664,cg03407441,cg03417454,cg03422806,cg03437883,cg03447137,cg03453179,cg03458265,cg03465399,cg03467567,cg03474430,cg03477792,cg03499324,cg03502656,cg03540520,cg03551667,cg03560586,cg03567706,cg03572680,cg03579757,cg03583463,cg03585734,cg03588998,cg03594311,cg03596910,cg03601828,cg03604364,cg03607813,cg03628310,cg03645661,cg03651525,cg03653399,cg03655237,cg03658251,cg03688324,cg03695591,cg03699054,cg03701853,cg03726693,cg03780653,cg03802191,cg03813377,cg03831667,cg03847932,cg03848978,cg03849132,cg03864958,cg03865101,cg03868770,cg03900255,cg03902505,cg03904171,cg03904456,cg03907572,cg03910896,cg03930524,cg03961133,cg03975200,cg03977056,cg03978421,cg03981535,cg03984055,cg03990003,cg04002298,cg04011911,cg04012082,cg04015541,cg04018702,cg04021910,cg04040925,cg04055096,cg04055345,cg04058041,cg04060051,cg04060163,cg04071552,cg04072301,cg04097874,cg04106389,cg04130508,cg04137224,cg04169527,cg04182992,cg04188753,cg04194678,cg04214706,cg04219504,cg04226952,cg04231319,cg04244433,cg04246113,cg04248036,cg04250194,cg04255421,cg04257751,cg04264781,cg04275032,cg04276222,cg04277114,cg04282141,cg04289385,cg04309911,cg04311604,cg04335779,cg04350563,cg04351776,cg04352242,cg04370226,cg04371358,cg04375931,cg04390734,cg04391064,cg04392232,cg04402562,cg04413036,cg04416839,cg04439911,cg04445406,cg04445557,cg04446345,cg04448141,cg04450003,cg04453829,cg04458368,cg04462132,cg04522596,cg04527603,cg04537327,cg04540711,cg04541146,cg04542395,cg04545003,cg04553112,cg04567952,cg04578978,cg04602284,cg04607844,cg04614656,cg04617279,cg04618327,cg04627747,cg04648402,cg04651914,cg04657146,cg04662369,cg04673430,cg04676645,cg04688277,cg04698475,cg04702647,cg04712314,cg04725144,cg04727522,cg04734572,cg04734784,cg04751511,cg04753836,cg04756296,cg04759999,cg04764455,cg04772795,cg04776727,cg04783235,cg04786164,cg04804592,cg04809136,cg04820491,cg04828926,cg04833713,cg04861640,cg04864327,cg04873221,cg04893899,cg04896851,cg04902443,cg04913265,cg04915494,cg04922576,cg04931690,cg04940435,cg04948744,cg04997467,cg05025605,cg05037606,cg05047537,cg05047713,cg05054006,cg05070262,cg05073900,cg05083469,cg05084827,cg05088285,cg05093455,cg05107650,cg05110241,cg05126044,cg05129050,cg05129572,cg05135175,cg05141217,cg05141856,cg05147244,cg05159370,cg05161682,cg05168133,cg05177932,cg05180856,cg05186936,cg05206825,cg05215748,cg05219445,cg05224206,cg05230511,cg05232865,cg05247640,cg05251573,cg05255112,cg05265024,cg05272099,cg05279622,cg05294930,cg05296991,cg05304168,cg05309399,cg05310240,cg05325313,cg05350224,cg05352955,cg05358900,cg05360138,cg05361366,cg05368731,cg05370662,cg05385477,cg05385881,cg05386410,cg05393297,cg05399330,cg05409597,cg05417950,cg05419581,cg05424126,cg05434674,cg05445490,cg05448404,cg05468953,cg05483048,cg05492290,cg05492442,cg05504820,cg05508639,cg05511755,cg05527609,cg05552010,cg05565139,cg05585897,cg05599196,cg05604105,cg05616069,cg05627522,cg05631262,cg05635388,cg05635452,cg05643360,cg05647571,cg05650511,cg05702778,cg05714243,cg05715076,cg05728019,cg05729249,cg05736435,cg05747401,cg05761882,cg05762461,cg05763378,cg05775895,cg05786354,cg05790077,cg05821089,cg05828893,cg05841700,cg05855065,cg05873137,cg05878887,cg05891562,cg05894494,cg05902108,cg05908908,cg05924882,cg05948642,cg05952475,cg05954002,cg05958252,cg05963690,cg05989862,cg05992628,cg06014334,cg06020537,cg06035600,cg06055669,cg06060754,cg06073814,cg06085518,cg06087623,cg06088623,cg06095433,cg06107159,cg06113708,cg06118287,cg06137588,cg06149333,cg06152865,cg06155710,cg06156437,cg06160413,cg06177459,cg06190046,cg06195379,cg06200634,cg06202614,cg06209491,cg06216090,cg06221000,cg06221963,cg06223926,cg06223951,cg06231724,cg06245352,cg06254513,cg06254604,cg06265050,cg06269281,cg06292624,cg06300469,cg06305962,cg06312389,cg06318676,cg06346307,cg06348275,cg06353655,cg06365898,cg06392426,cg06400590,cg06419239,cg06419732,cg06422694,cg06425870,cg06431347,cg06437209,cg06459104,cg06465011,cg06489993,cg06492412,cg06496648,cg06498272,cg06498468,cg06521852,cg06530960,cg06539924,cg06541857,cg06543331,cg06546033,cg06547513,cg06564407,cg06564751,cg06577139,cg06582575,cg06597413,cg06600936,cg06603074,cg06605299,cg06612196,cg06618686,cg06623918,cg06627557,cg06633162,cg06633413,cg06635797,cg06642677,cg06645081,cg06677021,cg06685724,cg06686712,cg06686725,cg06692744,cg06694446,cg06697600,cg06714981,cg06718696,cg06724812,cg06726154,cg06784218,cg06789686,cg06790244,cg06790917,cg06795995,cg06825512,cg06828505,cg06865026,cg06869292,cg06878391,cg06878951,cg06895640,cg06904486,cg06906869,cg06909274,cg06912964,cg06914581,cg06917450,cg06920214,cg06921803,cg06937572,cg06941159,cg06948242,cg06949439,cg06949778,cg06953865,cg06970082,cg06970220,cg06972903,cg06984176,cg06992877,cg07003097,cg07005131,cg07017331,cg07034561,cg07044770,cg07055879,cg07056626,cg07095347,cg07096772,cg07102210,cg07102368,cg07112210,cg07113474,cg07117084,cg07135303,cg07135405,cg07138437,cg07142400,cg07143303,cg07150166,cg07161953,cg07189167,cg07215662,cg07218275,cg07220726,cg07221530,cg07228443,cg07233700,cg07246325,cg07258167,cg07262873,cg07278844,cg07300043,cg07309527,cg07314298,cg07318398,cg07322997,cg07348845,cg07364631,cg07366871,cg07371504,cg07371747,cg07389322,cg07392085,cg07394127,cg07396746,cg07398839,cg07422042,cg07433054,cg07434284,cg07450552,cg07452164,cg07452809,cg07455279,cg07466807,cg07469467,cg07471614,cg07490142,cg07505049,cg07506560,cg07509979,cg07527105,cg07529716,cg07530359,cg07539182,cg07545846,cg07547054,cg07547279,cg07555724,cg07591866,cg07607196,cg07624650,cg07635017,cg07645296,cg07667469,cg07673080,cg07695256,cg07696842,cg07697733,cg07702439,cg07712977,cg07728250,cg07731871,cg07732114,cg07733247,cg07733920,cg07747785,cg07772999,cg07791039,cg07795081,cg07797709,cg07799239,cg07799879,cg07803582,cg07804857,cg07814122,cg07831351,cg07835181,cg07836921,cg07837209,cg07857446,cg07873154,cg07874757,cg07908924,cg07909619,cg07910479,cg07933538,cg07933720,cg07959747,cg07960696,cg07972762,cg07982935,cg07991044,cg07991139,cg07998124,cg07999547,cg08029281,cg08030119,cg08031982,cg08037817,cg08055338,cg08070646,cg08072862,cg08094632,cg08112313,cg08123158,cg08128133,cg08130307,cg08135133,cg08139543,cg08140459,cg08159945,cg08163163,cg08179530,cg08188268,cg08195484,cg08210727,cg08213375,cg08215649,cg08223699,cg08225087,cg08231359,cg08242665,cg08257579,cg08272801,cg08292120,cg08297640,cg08333283,cg08339898,cg08344080,cg08360281,cg08365687,cg08370546,cg08373528,cg08382737,cg08383015,cg08397993,cg08399831,cg08401189,cg08403375,cg08408040,cg08418472,cg08441822,cg08454824,cg08457029,cg08457178,cg08461752,cg08463222,cg08477332,cg08488708,cg08497121,cg08503702,cg08523029,cg08524109,cg08527847,cg08530439,cg08536048,cg08545169,cg08546933,cg08558259,cg08622435,cg08643692,cg08651346,cg08655800,cg08665416,cg08672296,cg08675092,cg08675364,cg08687025,cg08709029,cg08709098,cg08709863,cg08710349,cg08710911,cg08715935,cg08731516,cg08748184,cg08757742,cg08761605,cg08762424,cg08765490,cg08769156,cg08786825,cg08792177,cg08808571,cg08822352,cg08826281,cg08856318,cg08859206,cg08875094,cg08889125,cg08894532,cg08897537,cg08898775,cg08906930,cg08909806,cg08927844,cg08934450,cg08936898,cg08942051,cg08944029,cg08945988,cg08955448,cg08971049,cg08972273,cg08979494,cg08996748,cg09000155,cg09004661,cg09009770,cg09035930,cg09065672,cg09118371,cg09122588,cg09123533,cg09134993,cg09138207,cg09147119,cg09160709,cg09163930,cg09173681,cg09211372,cg09222863,cg09228646,cg09230905,cg09247692,cg09261182,cg09274988,cg09279763,cg09284795,cg09285005,cg09286010,cg09294095,cg09296845,cg09316306,cg09366624,cg09368188,cg09387559,cg09395599,cg09399716,cg09423836,cg09449562,cg09456493,cg09461728,cg09467607,cg09470059,cg09476941,cg09489048,cg09489281,cg09521519,cg09530468,cg09552892,cg09553448,cg09568647,cg09571762,cg09592244,cg09602650,cg09626299,cg09626867,cg09627874,cg09632946,cg09638344,cg09641518,cg09662226,cg09677945,cg09678212,cg09688127,cg09692653,cg09692838,cg09732913,cg09733528,cg09740935,cg09747669,cg09757238,cg09763356,cg09779027,cg09783949,cg09797092,cg09808012,cg09811183,cg09821763,cg09856091,cg09856107,cg09859492,cg09862928,cg09865068,cg09886946,cg09894503,cg09895527,cg09906169,cg09909963,cg09917014,cg09918751,cg09958401,cg09983885,cg09987156,cg09992948,cg10001715,cg10022447,cg10027352,cg10038802,cg10047845,cg10054971,cg10064339,cg10067021,cg10070864,cg10073837,cg10087771,cg10090906,cg10091780,cg10095198,cg10105414,cg10130564,cg10161289,cg10167978,cg10174563,cg10187029,cg10189135,cg10193107,cg10193422,cg10199490,cg10204215,cg10216848,cg10217749,cg10246903,cg10251229,cg10262710,cg10277195,cg10278454,cg10292154,cg10304534,cg10310700,cg10328813,cg10329874,cg10330313,cg10348941,cg10358780,cg10363088,cg10364923,cg10382689,cg10414026,cg10414466,cg10426581,cg10428661,cg10434419,cg10437265,cg10449608,cg10451844,cg10455196,cg10460168,cg10472759,cg10489650,cg10494063,cg10500788,cg10506844,cg10512769,cg10513866,cg10519465,cg10549753,cg10556349,cg10563859,cg10579556,cg10580960,cg10590465,cg10599156,cg10608948,cg10610477,cg10612096,cg10613305,cg10624860,cg10628982,cg10636426,cg10643017,cg10653746,cg10668190,cg10682199,cg10695490,cg10701640,cg10706802,cg10717379,cg10721503,cg10735091,cg10762744,cg10778915,cg10780632,cg10786767,cg10791984,cg10800941,cg10807101,cg10807894,cg10814190,cg10815453,cg10822866,cg10833066,cg10833838,cg10842080,cg10843707,cg10847607,cg10855283,cg10855531,cg10856296,cg10888348,cg10897282,cg10898285,cg10921709,cg10931237,cg10936163,cg10941916,cg10945656,cg10956093,cg10962762,cg10976999,cg10990510,cg10992024,cg10998959,cg11000107,cg11002560,cg11015497,cg11015634,cg11030744,cg11042561,cg11054774,cg11058807,cg11065931,cg11078875,cg11116878,cg11122665,cg11153375,cg11173636,cg11193064,cg11195884,cg11242992,cg11257193,cg11288282,cg11292317,cg11293610,cg11302988,cg11303519,cg11303988,cg11314411,cg11325146,cg11349980,cg11357489,cg11370381,cg11390690,cg11401394,cg11407226,cg11414254,cg11414975,cg11416969,cg11417675,cg11423481,cg11432751,cg11436522,cg11458409,cg11472631,cg11501313,cg11504954,cg11510247,cg11518509,cg11532216,cg11541897,cg11545871,cg11564601,cg11568728,cg11573238,cg11596404,cg11602178,cg11603365,cg11631012,cg11635421,cg11651266,cg11668012,cg11668419,cg11671947,cg11679871,cg11697953,cg11705311,cg11715966,cg11724726,cg11749902,cg11757894,cg11761342,cg11766498,cg11785240,cg11792824,cg11809107,cg11813497,cg11828042,cg11828820,cg11844835,cg11845411,cg11882488,cg11886879,cg11890956,cg11893121,cg11901034,cg11911166,cg11917694,cg11940332,cg11955166,cg11988872,cg11994439,cg11999598,cg12006683,cg12012494,cg12015761,cg12022583,cg12033692,cg12034775,cg12034847,cg12046867,cg12046888,cg12050358,cg12071511,cg12079971,cg12080266,cg12087004,cg12098697,cg12102607,cg12111309,cg12111679,cg12117942,cg12135269,cg12136325,cg12147346,cg12149471,cg12150066,cg12152765,cg12160664,cg12172153,cg12175038,cg12177758,cg12195592,cg12201811,cg12214765,cg12217671,cg12222906,cg12241552,cg12242038,cg12248457,cg12261451,cg12287945,cg12299494,cg12310130,cg12313947,cg12319143,cg12327449,cg12333160,cg12343639,cg12363726,cg12374693,cg12381317,cg12389669,cg12391538,cg12393668,cg12394010,cg12399411,cg12400121,cg12403956,cg12405232,cg12432903,cg12462883,cg12467303,cg12482253,cg12488919,cg12491643,cg12495829,cg12509268,cg12522227,cg12550172,cg12551317,cg12564175,cg12566650,cg12574596,cg12578013,cg12595293,cg12600201,cg12611243,cg12627844,cg12640565,cg12646389,cg12674840,cg12684113,cg12684767,cg12695986,cg12729253,cg12731993,cg12742958,cg12760995,cg12774992,cg12791520,cg12793733,cg12797990,cg12801329,cg12817352,cg12826239,cg12830869,cg12843227,cg12843448,cg12859507,cg12860348,cg12882103,cg12902759,cg12920004,cg12925881,cg12938224,cg12947132,cg12981534,cg12989344,cg13000497,cg13001838,cg13007210,cg13011109,cg13045504,cg13045913,cg13064062,cg13073564,cg13080503,cg13090345,cg13090548,cg13101390,cg13105904,cg13108653,cg13132497,cg13132858,cg13149736,cg13153964,cg13160058,cg13185188,cg13195254,cg13196143,cg13207180,cg13210325,cg13221458,cg13223011,cg13236934,cg13264672,cg13265332,cg13269174,cg13278052,cg13279811,cg13320631,cg13349042,cg13355542,cg13378093,cg13378192,cg13385530,cg13387113,cg13396607,cg13416901,cg13421331,cg13422830,cg13423180,cg13432682,cg13442969,cg13443165,cg13453228,cg13467780,cg13468214,cg13473803,cg13476287,cg13477627,cg13480184,cg13488811,cg13503773,cg13511117,cg13512890,cg13521840,cg13525088,cg13527872,cg13538592,cg13550604,cg13559614,cg13572037,cg13575071,cg13576669,cg13581166,cg13592792,cg13603099,cg13610422,cg13625390,cg13626825,cg13639937,cg13644071,cg13657510,cg13658542,cg13663091,cg13668635,cg13670099,cg13674437,cg13683864,cg13704772,cg13710343,cg13713152,cg13717768,cg13721028,cg13748746,cg13770235,cg13779682,cg13782200,cg13784456,cg13785068,cg13789015,cg13803195,cg13824270,cg13829089,cg13848826,cg13862557,cg13867052,cg13870426,cg13878360,cg13883027,cg13883576,cg13894848,cg13897783,cg13900873,cg13920856,cg13924514,cg13931752,cg13932362,cg13937852,cg13938075,cg13950578,cg13972202,cg13975172,cg13979023,cg13984289,cg13993179,cg14001239,cg14004768,cg14009912,cg14021170,cg14026202,cg14026238,cg14030993,cg14032465,cg14038650,cg14040696,cg14046302,cg14048834,cg14061069,cg14062261,cg14076183,cg14077716,cg14078687,cg14079131,cg14082739,cg14094101,cg14110355,cg14118616,cg14155397,cg14161821,cg14167415,cg14172482,cg14179381,cg14185860,cg14193343,cg14208863,cg14226702,cg14229175,cg14231880,cg14242557,cg14267555,cg14286320,cg14287814,cg14288399,cg14306366,cg14310674,cg14316118,cg14317533,cg14320960,cg14322157,cg14332120,cg14338171,cg14354529,cg14358543,cg14359061,cg14359787,cg14360225,cg14360907,cg14375111,cg14375478,cg14383655,cg14398247,cg14404992,cg14413354,cg14422827,cg14442939,cg14458563,cg14462369,cg14464852,cg14476852,cg14482998,cg14484676,cg14496654,cg14509133,cg14516473,cg14522793,cg14523723,cg14526021,cg14541557,cg14550153,cg14555996,cg14571491,cg14575602,cg14582100,cg14583558,cg14588463,cg14610875,cg14640588,cg14657561,cg14664341,cg14692106,cg14695663,cg14698961,cg14708893,cg14740952,cg14750269,cg14772079,cg14773294,cg14775994,cg14814621,cg14819160,cg14823940,cg14827090,cg14829677,cg14832023,cg14832954,cg14836018,cg14837825,cg14839725,cg14874256,cg14900246,cg14912388,cg14935434,cg14940396,cg14941179,cg14947478,cg15001389,cg15003194,cg15026715,cg15027266,cg15030167,cg15042778,cg15084902,cg15087288,cg15087907,cg15100426,cg15158366,cg15169212,cg15183446,cg15201536,cg15225532,cg15264354,cg15268471,cg15282709,cg15321696,cg15337392,cg15338227,cg15348288,cg15352109,cg15353176,cg15378786,cg15378869,cg15389199,cg15390785,cg15391100,cg15417506,cg15427127,cg15433269,cg15436123,cg15439915,cg15453257,cg15465615,cg15472728,cg15473028,cg15483813,cg15505276,cg15526747,cg15540054,cg15541635,cg15563591,cg15605314,cg15618908,cg15625693,cg15634501,cg15644097,cg15661120,cg15682239,cg15702905,cg15710610,cg15712413,cg15736098,cg15743157,cg15755568,cg15758175,cg15769835,cg15770813,cg15781784,cg15790037,cg15822222,cg15824907,cg15827779,cg15837623,cg15842084,cg15852320,cg15876825,cg15893501,cg15899136,cg15913645,cg15927357,cg15939373,cg15960490,cg15989981,cg16004875,cg16035152,cg16049893,cg16060189,cg16068812,cg16077991,cg16082336,cg16087345,cg16102102,cg16109817,cg16109875,cg16116407,cg16139685,cg16155081,cg16159134,cg16159152,cg16160244,cg16161871,cg16162590,cg16167043,cg16185781,cg16201146,cg16217445,cg16220770,cg16238620,cg16239717,cg16245911,cg16252808,cg16270291,cg16274899,cg16285426,cg16285946,cg16294280,cg16301894,cg16312900,cg16320185,cg16333036,cg16340485,cg16341836,cg16345566,cg16348638,cg16364570,cg16375691,cg16395102,cg16408865,cg16410943,cg16427703,cg16434156,cg16437021,cg16470279,cg16491492,cg16493726,cg16510983,cg16516295,cg16533767,cg16541432,cg16545438,cg16548154,cg16555194,cg16569650,cg16575363,cg16587547,cg16615211,cg16618482,cg16622246,cg16622471,cg16644485,cg16666206,cg16673149,cg16674327,cg16677845,cg16682432,cg16688858,cg16694180,cg16718606,cg16719409,cg16731079,cg16747903,cg16748776,cg16749578,cg16756407,cg16763301,cg16773290,cg16789867,cg16793483,cg16809858,cg16833163,cg16846691,cg16856981,cg16870839,cg16901014,cg16915580,cg16917319,cg16923290,cg16931664,cg16945685,cg16949228,cg16949673,cg16974046,cg16992985,cg16997101,cg16998336,cg17007574,cg17015467,cg17025287,cg17030437,cg17040800,cg17042326,cg17050756,cg17059388,cg17095910,cg17111166,cg17120578,cg17124430,cg17128892,cg17144108,cg17179660,cg17203037,cg17207485,cg17218818,cg17239008,cg17240725,cg17241797,cg17245099,cg17245989,cg17252538,cg17260631,cg17270927,cg17315137,cg17328839,cg17335701,cg17342216,cg17347063,cg17360849,cg17362402,cg17363305,cg17365725,cg17379666,cg17384502,cg17385905,cg17387737,cg17392605,cg17395555,cg17401724,cg17408686,cg17413035,cg17419626,cg17425144,cg17430681,cg17445812,cg17482783,cg17491511,cg17496939,cg17498841,cg17505776,cg17519949,cg17525418,cg17547742,cg17560472,cg17569235,cg17571910,cg17580178,cg17583741,cg17611880,cg17618285,cg17624339,cg17628894,cg17629870,cg17633906,cg17645898,cg17653411,cg17671383,cg17688768,cg17700903,cg17715556,cg17718095,cg17718377,cg17724175,cg17733104,cg17733482,cg17751646,cg17765088,cg17789102,cg17793814,cg17797106,cg17813331,cg17839226,cg17843510,cg17845822,cg17846098,cg17852021,cg17863274,cg17916960,cg17944189,cg17965945,cg17972162,cg17978304,cg18003427,cg18030306,cg18044572,cg18054230,cg18059012,cg18061611,cg18082583,cg18088723,cg18117039,cg18142353,cg18155211,cg18157012,cg18192667,cg18193856,cg18209791,cg18223359,cg18224419,cg18233390,cg18243412,cg18243471,cg18259342,cg18340013,cg18361445,cg18373318,cg18375974,cg18399056,cg18402546,cg18403478,cg18422575,cg18429317,cg18433146,cg18434356,cg18441479,cg18451373,cg18473234,cg18504708,cg18516195,cg18525301,cg18538270,cg18542056,cg18548199,cg18595911,cg18605382,cg18622418,cg18657988,cg18669481,cg18674464,cg18678763,cg18690282,cg18721802,cg18725573,cg18731860,cg18753646,cg18757541,cg18806716,cg18810026,cg18825964,cg18829020,cg18856296,cg18924218,cg18939077,cg18951332,cg18952546,cg18959453,cg18964274,cg18977397,cg18986008,cg18992848,cg19011590,cg19016296,cg19027850,cg19046580,cg19070408,cg19096327,cg19098606,cg19122579,cg19149020,cg19166043,cg19168482,cg19191299,cg19224759,cg19243978,cg19255465,cg19290139,cg19297718,cg19300195,cg19308989,cg19325477,cg19334336,cg19336497,cg19341901,cg19378330,cg19383430,cg19395017,cg19404215,cg19406481,cg19411094,cg19413042,cg19419914,cg19427746,cg19432846,cg19453794,cg19461320,cg19477551,cg19488480,cg19489172,cg19491776,cg19496479,cg19497998,cg19500155,cg19502207,cg19502355,cg19508464,cg19515035,cg19522262,cg19522960,cg19532402,cg19553654,cg19553932,cg19560798,cg19570618,cg19570623,cg19604110,cg19605110,cg19610905,cg19613395,cg19629630,cg19630984,cg19634315,cg19638860,cg19676182,cg19683973,cg19707454,cg19709608,cg19709743,cg19747002,cg19747945,cg19766460,cg19782731,cg19788186,cg19825589,cg19828846,cg19849544,cg19873297,cg19894312,cg19908114,cg19944138,cg19981660,cg19997502,cg19997662,cg19999116,cg20002156,cg20010264,cg20016023,cg20026466,cg20028981,cg20034552,cg20061790,cg20064269,cg20090883,cg20136671,cg20151792,cg20153322,cg20156498,cg20157874,cg20167471,cg20169015,cg20173717,cg20180721,cg20188733,cg20190922,cg20192814,cg20208858,cg20212940,cg20219808,cg20237773,cg20248935,cg20250015,cg20273704,cg20291244,cg20301050,cg20301993,cg20305489,cg20308540,cg20319457,cg20319791,cg20356878,cg20416874,cg20427318,cg20434272,cg20435097,cg20438286,cg20442982,cg20460697,cg20473420,cg20475984,cg20477460,cg20480061,cg20483578,cg20491446,cg20497631,cg20555462,cg20585768,cg20627754,cg20636526,cg20641794,cg20670909,cg20673407,cg20680720,cg20681671,cg20697399,cg20701535,cg20727362,cg20760168,cg20767087,cg20773800,cg20790161,cg20792736,cg20802868,cg20822028,cg20828424,cg20844427,cg20847228,cg20856330,cg20909136,cg20921096,cg20924425,cg20925263,cg20926282,cg20929387,cg20940127,cg20948151,cg20975354,cg20980108,cg20999004,cg21005828,cg21006536,cg21012057,cg21020266,cg21031561,cg21054287,cg21058413,cg21110769,cg21114390,cg21120800,cg21127271,cg21136789,cg21137540,cg21139150,cg21163200,cg21173239,cg21175246,cg21178979,cg21194808,cg21210903,cg21239001,cg21243944,cg21255657,cg21276379,cg21278102,cg21281463,cg21301642,cg21308528,cg21319527,cg21327887,cg21332277,cg21354781,cg21372451,cg21380608,cg21386072,cg21436544,cg21477232,cg21523688,cg21523808,cg21540775,cg21541025,cg21545149,cg21583054,cg21596469,cg21598751,cg21647035,cg21648245,cg21665078,cg21684021,cg21687591,cg21717719,cg21770784,cg21775576,cg21786191,cg21790991,cg21816996,cg21827317,cg21832243,cg21834123,cg21836117,cg21908344,cg21911276,cg21932657,cg21952393,cg21982246,cg21982573,cg22009062,cg22017733,cg22025859,cg22052514,cg22055719,cg22076400,cg22091621,cg22110654,cg22112435,cg22114991,cg22116239,cg22127309,cg22129885,cg22194548,cg22200774,cg22203077,cg22228586,cg22232119,cg22242345,cg22247664,cg22278595,cg22279294,cg22306009,cg22309167,cg22315192,cg22333259,cg22334681,cg22340370,cg22370094,cg22381144,cg22386492,cg22409914,cg22415746,cg22424056,cg22431486,cg22435684,cg22443212,cg22457110,cg22462835,cg22475246,cg22489759,cg22508957,cg22513770,cg22516745,cg22529990,cg22541572,cg22554448,cg22608202,cg22624944,cg22643110,cg22650648,cg22676075,cg22680931,cg22682154,cg22683308,cg22690558,cg22709217,cg22718487,cg22733863,cg22749365,cg22752492,cg22799638,cg22800045,cg22802746,cg22826063,cg22857604,cg22859267,cg22866565,cg22880423,cg22891409,cg22911867,cg22918043,cg22925256,cg22930275,cg22955177,cg22956084,cg22976778,cg22977055,cg22977420,cg22978477,cg22991152,cg23003874,cg23019886,cg23029597,cg23058638,cg23090583,cg23091117,cg23093090,cg23110005,cg23112326,cg23118721,cg23129178,cg23139584,cg23149302,cg23153974,cg23162821,cg23173402,cg23185217,cg23193277,cg23196123,cg23204810,cg23221603,cg23231163,cg23255995,cg23260525,cg23261809,cg23266243,cg23283614,cg23287596,cg23311364,cg23325242,cg23326313,cg23332989,cg23339629,cg23348679,cg23363758,cg23371584,cg23372216,cg23384886,cg23386236,cg23416000,cg23425970,cg23435661,cg23437967,cg23452004,cg23480273,cg23492779,cg23512531,cg23520688,cg23521468,cg23530561,cg23542880,cg23586565,cg23586821,cg23590709,cg23602092,cg23603057,cg23642061,cg23643927,cg23663332,cg23678954,cg23682609,cg23690804,cg23691021,cg23715200,cg23718147,cg23758822,cg23783703,cg23790876,cg23822407,cg23829395,cg23843812,cg23860519,cg23864375,cg23873996,cg23886165,cg23900548,cg23914842,cg23933602,cg23937771,cg23947928,cg23950157,cg23973274,cg23978866,cg23992051,cg24005645,cg24011830,cg24012708,cg24013909,cg24040043,cg24045875,cg24065722,cg24075332,cg24109273,cg24115817,cg24126361,cg24158300,cg24160574,cg24182508,cg24194674,cg24207161,cg24230185,cg24260851,cg24268161,cg24271258,cg24309215,cg24310133,cg24312580,cg24317069,cg24325362,cg24329397,cg24332411,cg24341515,cg24343755,cg24386456,cg24413597,cg24424889,cg24427597,cg24441185,cg24443494,cg24450496,cg24453118,cg24454932,cg24478125,cg24499524,cg24499839,cg24519141,cg24522173,cg24537942,cg24538382,cg24553651,cg24556660,cg24557305,cg24590165,cg24614660,cg24633312,cg24649713,cg24674445,cg24682551,cg24697254,cg24699150,cg24707354,cg24718071,cg24718386,cg24747164,cg24760567,cg24760696,cg24786174,cg24787102,cg24796450,cg24811805,cg24813613,cg24816866,cg24826020,cg24848870,cg24855818,cg24859127,cg24860938,cg24883009,cg24885937,cg24917105,cg24949191,cg24959338,cg24959793,cg24964915,cg24993400,cg25010880,cg25017620,cg25029580,cg25032888,cg25054828,cg25066655,cg25069807,cg25071886,cg25075347,cg25089293,cg25090994,cg25098418,cg25098793,cg25120210,cg25132957,cg25134872,cg25186680,cg25188339,cg25188949,cg25189903,cg25233221,cg25241256,cg25255025,cg25259712,cg25263912,cg25298410,cg25298788,cg25310189,cg25351196,cg25363789,cg25364880,cg25365748,cg25377915,cg25390199,cg25398061,cg25403852,cg25433648,cg25436684,cg25456068,cg25457832,cg25474616,cg25496627,cg25498307,cg25499543,cg25506326,cg25534756,cg25535666,cg25548966,cg25560215,cg25565412,cg25588740,cg25593573,cg25594106,cg25620989,cg25635251,cg25637390,cg25639858,cg25654926,cg25656098,cg25664220,cg25691442,cg25695041,cg25731655,cg25736251,cg25738319,cg25746394,cg25759020,cg25771683,cg25774094,cg25790333,cg25809561,cg25836232,cg25842050,cg25852941,cg25856644,cg25905881,cg25913779,cg25932599,cg25937550,cg25940485,cg25950899,cg25955126,cg25967886,cg25969472,cg25970491,cg25972069,cg25996647,cg25998278,cg26044108,cg26080737,cg26087171,cg26116260,cg26119090,cg26146797,cg26158447,cg26192567,cg26215428,cg26232129,cg26233374,cg26280349,cg26319873,cg26332213,cg26336701,cg26338869,cg26364491,cg26390081,cg26467422,cg26491092,cg26500773,cg26504305,cg26511075,cg26514793,cg26515213,cg26549480,cg26569449,cg26576875,cg26581660,cg26607553,cg26611278,cg26618699,cg26618737,cg26625863,cg26658816,cg26665480,cg26671396,cg26676092,cg26682701,cg26700422,cg26724975,cg26748578,cg26752888,cg26754761,cg26759740,cg26765263,cg26777074,cg26788216,cg26805528,cg26810230,cg26815032,cg26823353,cg26828664,cg26841647,cg26850117,cg26852712,cg26864766,cg26877678,cg26878626,cg26890754,cg26894552,cg26899598,cg26919780,cg26941178,cg26954112,cg26958806,cg26983578,cg26993610,cg27018554,cg27026202,cg27046573,cg27066989,cg27073068,cg27080195,cg27099455,cg27129145,cg27155168,cg27181169,cg27188994,cg27200895,cg27208514,cg27211696,cg27253783,cg27269828,cg27275821,cg27284194,cg27286054,cg27286993,cg27295467,cg27299712,cg27304042,cg27306870,cg27332938,cg27340564,cg27344315,cg27351239,cg27364652,cg27373749,cg27393610,cg27418434,cg27425413,cg27428051,cg27449804,cg27459131,cg27466466,cg27490568,cg27492102,cg27499953,cg27507827,cg27511824,cg27546012,cg27570637,cg27607040,cg27618369,cg27626216,cg27635372,cg27636669,cg27643470,cg27652869	GSM665821	6.63e-17
5.152	4.17e-25	Fetal_Kidney_Right	Fetal Kidney	DHS	UW.Fetal_Kidney_Right.ChromatinAccessibility.H-23640.DS16801.twopass.merge150.wgt10.zgt2.wig.gz	cg00004818,cg00034769,cg00043564,cg00044050,cg00044179,cg00049066,cg00051200,cg00052517,cg00053839,cg00054774,cg00057722,cg00061907,cg00062382,cg00066239,cg00083661,cg00086921,cg00092427,cg00093057,cg00108722,cg00109057,cg00110688,cg00114132,cg00114966,cg00119460,cg00122951,cg00128766,cg00131081,cg00137951,cg00140447,cg00146756,cg00171729,cg00176407,cg00184457,cg00188321,cg00206168,cg00207965,cg00211174,cg00229515,cg00232092,cg00237512,cg00245150,cg00255919,cg00258198,cg00261912,cg00275181,cg00277334,cg00284516,cg00292029,cg00298025,cg00299943,cg00303259,cg00304695,cg00306523,cg00310728,cg00318495,cg00318989,cg00322003,cg00329014,cg00329950,cg00339695,cg00372589,cg00375025,cg00379830,cg00380780,cg00383909,cg00386141,cg00397522,cg00399407,cg00405699,cg00410788,cg00412772,cg00419186,cg00420922,cg00421693,cg00422909,cg00424967,cg00451054,cg00453602,cg00458322,cg00458337,cg00461015,cg00466116,cg00474218,cg00475140,cg00483256,cg00483852,cg00490688,cg00494000,cg00495303,cg00496455,cg00505481,cg00505606,cg00512017,cg00512459,cg00521239,cg00523742,cg00528521,cg00529236,cg00545801,cg00550955,cg00563845,cg00568177,cg00569813,cg00574183,cg00574412,cg00580613,cg00597918,cg00601890,cg00615188,cg00618323,cg00628211,cg00630761,cg00631329,cg00646813,cg00655913,cg00676711,cg00677295,cg00695362,cg00702593,cg00721416,cg00722225,cg00723395,cg00733150,cg00746578,cg00748675,cg00769632,cg00779313,cg00782443,cg00791764,cg00796711,cg00805292,cg00809267,cg00810055,cg00811358,cg00835031,cg00847857,cg00856667,cg00857968,cg00871371,cg00892208,cg00893657,cg00900933,cg00913360,cg00919702,cg00933603,cg00934355,cg00937262,cg00950476,cg00952211,cg00958775,cg00976081,cg00982389,cg00989904,cg00999904,cg01000188,cg01003021,cg01014787,cg01016065,cg01030404,cg01036806,cg01044025,cg01044637,cg01047297,cg01064725,cg01082878,cg01094920,cg01095347,cg01097406,cg01104045,cg01112801,cg01135670,cg01147810,cg01153613,cg01156108,cg01157496,cg01176339,cg01190171,cg01200585,cg01201512,cg01205267,cg01209934,cg01216565,cg01218899,cg01228342,cg01239044,cg01240318,cg01251757,cg01252219,cg01268286,cg01274770,cg01284858,cg01284869,cg01288977,cg01294757,cg01303236,cg01307684,cg01309013,cg01315201,cg01317388,cg01324200,cg01324343,cg01331062,cg01345157,cg01354851,cg01358620,cg01369914,cg01388757,cg01392760,cg01405910,cg01406381,cg01412419,cg01413809,cg01414830,cg01421867,cg01438403,cg01440648,cg01444397,cg01446219,cg01471240,cg01472464,cg01473018,cg01475952,cg01480447,cg01481557,cg01485549,cg01524635,cg01525366,cg01527307,cg01529207,cg01554751,cg01569592,cg01571842,cg01581757,cg01588581,cg01599674,cg01609658,cg01612629,cg01614726,cg01615050,cg01627594,cg01635063,cg01641778,cg01642733,cg01647834,cg01657179,cg01679043,cg01697026,cg01701183,cg01704474,cg01707361,cg01707594,cg01715842,cg01732984,cg01733572,cg01736680,cg01739960,cg01741372,cg01745370,cg01747364,cg01758899,cg01767116,cg01770232,cg01785514,cg01796511,cg01802506,cg01806741,cg01814130,cg01818953,cg01819912,cg01828414,cg01837375,cg01839954,cg01841306,cg01851573,cg01857019,cg01868499,cg01874239,cg01882395,cg01884057,cg01884217,cg01892994,cg01898056,cg01912298,cg01933774,cg01948226,cg01969012,cg01977079,cg01979483,cg01983248,cg01984146,cg01988233,cg02000275,cg02006203,cg02016407,cg02028179,cg02030592,cg02032966,cg02057050,cg02066340,cg02067882,cg02068164,cg02119577,cg02126909,cg02131013,cg02151632,cg02154914,cg02157403,cg02160836,cg02162418,cg02176678,cg02180507,cg02184558,cg02184744,cg02196730,cg02197022,cg02197034,cg02197387,cg02206980,cg02208432,cg02229757,cg02232542,cg02234048,cg02237119,cg02240159,cg02255861,cg02259246,cg02274284,cg02276361,cg02276679,cg02280486,cg02289438,cg02290008,cg02295216,cg02298479,cg02310358,cg02319142,cg02334877,cg02335306,cg02343254,cg02344895,cg02345556,cg02359409,cg02390806,cg02398342,cg02402740,cg02403198,cg02406084,cg02408252,cg02411198,cg02412616,cg02427933,cg02440662,cg02452253,cg02452435,cg02458846,cg02465993,cg02467435,cg02481789,cg02516189,cg02520707,cg02521585,cg02527881,cg02529326,cg02535458,cg02536721,cg02543989,cg02549819,cg02551604,cg02558361,cg02562448,cg02571055,cg02582028,cg02582338,cg02610851,cg02614438,cg02635260,cg02640147,cg02640540,cg02642394,cg02645716,cg02657611,cg02664109,cg02673002,cg02685022,cg02709167,cg02713951,cg02722613,cg02726617,cg02742809,cg02745156,cg02747822,cg02751803,cg02767663,cg02773192,cg02776658,cg02784464,cg02812767,cg02815516,cg02829533,cg02834447,cg02840330,cg02848961,cg02855432,cg02861197,cg02865302,cg02874061,cg02882337,cg02890052,cg02898678,cg02905175,cg02910054,cg02915939,cg02941286,cg02942591,cg02946294,cg02959108,cg02977524,cg02978058,cg02991924,cg02992361,cg02998240,cg03015225,cg03021329,cg03050188,cg03058556,cg03066986,cg03077842,cg03078557,cg03085949,cg03089483,cg03091616,cg03093786,cg03113739,cg03120836,cg03123370,cg03150042,cg03167953,cg03178678,cg03192273,cg03205000,cg03216580,cg03218323,cg03220455,cg03228099,cg03229158,cg03229961,cg03253073,cg03265014,cg03271093,cg03285229,cg03291755,cg03292992,cg03305906,cg03314380,cg03316149,cg03329597,cg03333546,cg03338325,cg03339290,cg03366951,cg03372526,cg03377939,cg03384979,cg03392041,cg03407441,cg03408354,cg03417454,cg03437883,cg03447137,cg03453179,cg03458265,cg03468524,cg03474430,cg03477792,cg03490881,cg03499324,cg03502656,cg03512895,cg03560586,cg03567706,cg03579757,cg03583463,cg03585734,cg03588998,cg03594311,cg03596910,cg03601828,cg03604364,cg03604930,cg03607813,cg03611147,cg03616988,cg03630672,cg03645661,cg03647861,cg03651525,cg03653399,cg03654169,cg03655237,cg03658251,cg03688324,cg03695591,cg03699054,cg03701853,cg03711207,cg03726693,cg03738669,cg03756705,cg03764095,cg03802191,cg03803658,cg03806695,cg03808017,cg03813377,cg03826848,cg03831667,cg03847641,cg03847932,cg03848978,cg03849132,cg03864958,cg03865101,cg03868770,cg03900255,cg03902505,cg03904171,cg03904456,cg03907572,cg03910896,cg03961133,cg03978421,cg03981535,cg03984055,cg03990003,cg03993213,cg04006266,cg04012082,cg04015541,cg04018311,cg04018702,cg04019279,cg04021910,cg04035553,cg04040925,cg04055096,cg04055345,cg04058041,cg04060051,cg04060163,cg04071552,cg04076181,cg04078292,cg04097874,cg04106389,cg04128524,cg04130508,cg04132472,cg04137224,cg04169527,cg04182992,cg04185607,cg04188753,cg04194678,cg04200607,cg04203079,cg04219504,cg04226738,cg04226952,cg04231319,cg04244433,cg04246113,cg04250194,cg04255421,cg04257751,cg04264781,cg04277114,cg04309911,cg04311604,cg04316941,cg04335779,cg04350563,cg04351776,cg04359828,cg04370226,cg04371358,cg04375931,cg04390734,cg04391064,cg04392232,cg04404125,cg04413036,cg04416839,cg04422903,cg04445406,cg04445557,cg04446345,cg04450003,cg04453829,cg04458368,cg04462132,cg04471037,cg04477510,cg04478180,cg04487205,cg04501493,cg04522596,cg04527603,cg04537327,cg04541146,cg04542978,cg04545003,cg04552451,cg04553112,cg04567952,cg04578978,cg04602284,cg04607844,cg04614656,cg04616529,cg04617279,cg04618327,cg04627747,cg04631440,cg04638710,cg04648402,cg04651914,cg04657146,cg04662369,cg04676645,cg04681845,cg04688277,cg04698475,cg04724937,cg04725336,cg04727522,cg04734572,cg04734784,cg04751511,cg04753836,cg04756296,cg04756853,cg04759999,cg04772795,cg04772968,cg04775569,cg04776727,cg04783235,cg04786164,cg04804592,cg04809136,cg04820491,cg04822548,cg04828926,cg04847434,cg04861640,cg04864327,cg04873221,cg04891506,cg04893899,cg04896851,cg04902443,cg04905364,cg04913265,cg04915494,cg04931690,cg04940435,cg04948744,cg04997467,cg05022280,cg05025605,cg05032887,cg05037606,cg05041125,cg05047537,cg05047713,cg05054006,cg05057505,cg05083469,cg05084827,cg05088285,cg05090351,cg05093455,cg05107650,cg05110241,cg05111383,cg05121110,cg05123646,cg05124117,cg05129050,cg05129572,cg05135175,cg05141217,cg05141856,cg05147244,cg05159370,cg05167655,cg05177932,cg05180856,cg05184032,cg05185634,cg05186936,cg05194412,cg05206825,cg05215748,cg05215830,cg05219445,cg05224206,cg05230511,cg05232865,cg05247640,cg05251573,cg05255112,cg05294930,cg05296991,cg05304168,cg05309399,cg05327255,cg05330000,cg05337753,cg05344495,cg05350224,cg05352955,cg05358900,cg05360138,cg05361366,cg05368731,cg05370662,cg05374263,cg05381300,cg05385881,cg05386410,cg05393297,cg05399330,cg05401617,cg05409597,cg05417950,cg05419581,cg05424126,cg05434674,cg05445490,cg05448404,cg05460903,cg05468953,cg05478392,cg05488054,cg05490679,cg05492290,cg05492442,cg05496603,cg05496900,cg05500400,cg05500930,cg05504820,cg05505459,cg05508639,cg05511755,cg05527609,cg05538508,cg05540472,cg05546557,cg05547038,cg05552010,cg05565139,cg05585897,cg05589046,cg05600773,cg05616069,cg05627522,cg05628927,cg05631262,cg05635388,cg05641698,cg05643360,cg05647571,cg05650511,cg05702778,cg05715076,cg05728019,cg05729249,cg05736435,cg05737778,cg05747401,cg05761882,cg05763378,cg05767426,cg05775895,cg05786354,cg05790077,cg05795333,cg05821089,cg05828893,cg05841700,cg05855065,cg05868365,cg05873137,cg05878887,cg05891562,cg05924882,cg05934796,cg05948642,cg05952475,cg05954002,cg05958252,cg05963690,cg05986041,cg05986288,cg05989862,cg05992628,cg05992904,cg05996042,cg06001524,cg06003912,cg06020537,cg06024918,cg06027584,cg06035600,cg06055669,cg06060754,cg06073814,cg06085518,cg06087623,cg06087988,cg06088623,cg06095433,cg06107159,cg06118287,cg06137588,cg06142324,cg06145370,cg06149333,cg06152865,cg06155710,cg06156437,cg06160413,cg06177459,cg06190046,cg06195379,cg06200634,cg06202614,cg06209491,cg06216090,cg06221000,cg06221963,cg06223926,cg06223951,cg06231724,cg06245352,cg06254513,cg06254604,cg06265050,cg06269281,cg06292624,cg06300469,cg06305962,cg06318676,cg06322356,cg06339126,cg06346307,cg06348275,cg06353655,cg06361114,cg06365898,cg06387797,cg06392426,cg06400590,cg06416764,cg06419239,cg06419732,cg06422694,cg06425870,cg06431347,cg06437209,cg06455422,cg06459104,cg06461071,cg06465011,cg06487538,cg06489993,cg06492412,cg06496648,cg06498272,cg06498468,cg06521852,cg06530960,cg06539924,cg06541222,cg06541857,cg06543331,cg06546033,cg06547513,cg06555230,cg06563713,cg06564407,cg06564751,cg06582575,cg06597413,cg06600936,cg06603074,cg06605299,cg06612196,cg06618686,cg06623918,cg06627557,cg06633162,cg06633413,cg06635797,cg06641522,cg06642677,cg06645081,cg06677021,cg06685724,cg06686712,cg06686725,cg06687318,cg06692744,cg06694446,cg06697600,cg06714981,cg06718696,cg06724812,cg06726154,cg06754584,cg06766860,cg06769815,cg06789686,cg06790917,cg06795995,cg06807043,cg06825512,cg06828505,cg06865026,cg06869292,cg06878391,cg06878951,cg06895640,cg06904486,cg06909274,cg06912964,cg06914581,cg06917450,cg06917867,cg06920214,cg06921803,cg06936155,cg06937572,cg06941159,cg06948242,cg06949439,cg06949778,cg06953865,cg06963182,cg06969206,cg06970082,cg06970220,cg06972903,cg06981781,cg06984176,cg06992877,cg06998687,cg07003097,cg07005131,cg07008989,cg07012243,cg07017331,cg07028950,cg07034561,cg07044770,cg07083761,cg07095347,cg07096772,cg07102210,cg07102368,cg07112210,cg07113474,cg07116194,cg07117084,cg07135303,cg07135405,cg07136909,cg07138437,cg07142400,cg07143303,cg07150166,cg07161953,cg07189167,cg07192082,cg07218275,cg07220726,cg07221530,cg07221576,cg07233700,cg07240190,cg07246325,cg07255004,cg07258167,cg07262873,cg07278844,cg07300043,cg07309527,cg07314298,cg07318830,cg07348845,cg07352054,cg07364631,cg07366871,cg07368061,cg07368817,cg07371747,cg07380201,cg07389322,cg07392085,cg07394127,cg07396746,cg07398106,cg07398839,cg07420224,cg07422042,cg07425571,cg07433054,cg07434284,cg07450552,cg07452164,cg07452809,cg07453440,cg07461715,cg07466807,cg07468101,cg07469467,cg07471614,cg07490142,cg07505049,cg07506560,cg07527105,cg07529716,cg07530359,cg07539182,cg07547054,cg07547279,cg07552799,cg07567797,cg07572930,cg07591866,cg07600064,cg07607196,cg07624650,cg07635017,cg07645296,cg07667469,cg07673080,cg07695256,cg07696842,cg07697733,cg07702439,cg07712977,cg07728250,cg07731871,cg07732114,cg07733247,cg07747785,cg07772999,cg07795081,cg07797709,cg07799239,cg07799879,cg07803582,cg07831351,cg07835181,cg07836921,cg07837209,cg07857446,cg07859818,cg07873154,cg07874757,cg07889765,cg07908924,cg07909619,cg07910479,cg07933538,cg07933720,cg07959747,cg07960696,cg07972762,cg07977881,cg07982935,cg07991044,cg07991139,cg07998124,cg07999547,cg08016336,cg08029281,cg08030119,cg08032575,cg08037817,cg08055338,cg08062396,cg08070646,cg08072862,cg08094632,cg08112313,cg08123158,cg08130307,cg08135133,cg08139543,cg08159945,cg08163163,cg08179530,cg08188268,cg08189186,cg08192033,cg08195484,cg08198488,cg08210727,cg08213375,cg08215649,cg08225087,cg08231359,cg08242665,cg08246844,cg08257579,cg08267789,cg08297640,cg08322580,cg08328927,cg08333283,cg08339898,cg08344080,cg08347373,cg08360281,cg08365687,cg08370546,cg08373528,cg08376453,cg08382737,cg08383015,cg08388706,cg08397993,cg08399831,cg08408040,cg08418472,cg08438870,cg08441822,cg08446038,cg08450732,cg08454824,cg08457029,cg08457178,cg08461752,cg08463222,cg08469646,cg08477332,cg08488708,cg08492753,cg08497121,cg08503702,cg08523029,cg08524109,cg08527847,cg08530439,cg08531298,cg08545169,cg08546933,cg08549034,cg08558259,cg08577424,cg08622435,cg08643692,cg08651346,cg08665416,cg08672296,cg08675364,cg08687025,cg08709029,cg08709098,cg08710349,cg08710911,cg08715262,cg08715935,cg08723318,cg08729402,cg08731516,cg08748184,cg08757742,cg08757828,cg08761308,cg08761605,cg08762628,cg08765490,cg08769156,cg08808571,cg08822352,cg08826281,cg08856318,cg08859206,cg08875094,cg08889125,cg08894532,cg08897537,cg08898775,cg08909806,cg08923054,cg08927844,cg08934450,cg08936898,cg08942051,cg08944029,cg08945988,cg08955448,cg08959193,cg08969263,cg08971049,cg08972273,cg08975641,cg08979494,cg09000155,cg09004661,cg09009770,cg09017864,cg09035930,cg09065672,cg09078960,cg09091185,cg09118371,cg09122588,cg09134993,cg09138207,cg09163930,cg09173681,cg09179589,cg09211372,cg09222863,cg09228646,cg09230905,cg09247692,cg09274988,cg09278089,cg09279763,cg09284795,cg09285005,cg09286010,cg09294095,cg09296845,cg09316306,cg09322534,cg09335044,cg09355428,cg09366624,cg09368188,cg09368485,cg09369269,cg09387559,cg09395599,cg09399716,cg09423836,cg09440129,cg09449562,cg09461728,cg09462937,cg09467607,cg09470059,cg09473613,cg09476941,cg09489048,cg09489281,cg09507567,cg09521519,cg09530468,cg09552892,cg09553448,cg09553554,cg09568647,cg09571762,cg09588157,cg09592244,cg09592903,cg09597022,cg09626299,cg09626867,cg09627874,cg09632946,cg09638344,cg09641518,cg09662226,cg09664258,cg09677945,cg09678212,cg09684429,cg09688127,cg09692838,cg09704660,cg09723824,cg09733528,cg09747669,cg09763356,cg09779027,cg09789256,cg09796270,cg09797092,cg09808012,cg09821763,cg09826288,cg09856091,cg09859492,cg09862928,cg09865068,cg09886946,cg09887367,cg09894503,cg09895527,cg09901194,cg09906169,cg09909963,cg09917014,cg09918751,cg09954392,cg09958401,cg09983885,cg09987156,cg09992948,cg10001715,cg10027352,cg10038802,cg10054971,cg10059540,cg10064339,cg10067021,cg10070864,cg10073837,cg10091780,cg10095198,cg10105414,cg10127375,cg10130564,cg10136216,cg10147018,cg10161289,cg10167978,cg10174563,cg10187029,cg10189135,cg10192340,cg10193107,cg10193422,cg10199490,cg10201141,cg10204215,cg10216848,cg10217749,cg10246903,cg10251229,cg10262710,cg10266121,cg10277195,cg10278454,cg10292154,cg10304534,cg10310700,cg10328813,cg10331829,cg10348941,cg10349874,cg10358780,cg10359230,cg10361675,cg10363088,cg10377240,cg10382689,cg10393190,cg10414026,cg10414466,cg10417631,cg10426581,cg10427430,cg10428661,cg10434419,cg10437265,cg10441124,cg10443344,cg10449608,cg10451844,cg10455196,cg10464577,cg10472759,cg10494063,cg10494973,cg10500788,cg10506844,cg10512769,cg10513866,cg10513992,cg10528700,cg10546150,cg10549753,cg10556349,cg10563859,cg10579556,cg10580960,cg10590465,cg10599156,cg10608948,cg10612096,cg10613305,cg10624860,cg10628982,cg10636540,cg10653746,cg10654443,cg10663474,cg10668190,cg10683112,cg10688950,cg10695490,cg10701640,cg10706802,cg10717379,cg10735091,cg10762744,cg10774331,cg10778915,cg10780632,cg10786767,cg10791984,cg10800941,cg10801134,cg10807101,cg10807894,cg10814190,cg10815453,cg10822866,cg10833838,cg10842080,cg10843707,cg10847607,cg10855283,cg10855531,cg10856296,cg10875041,cg10888348,cg10889514,cg10898285,cg10914478,cg10921709,cg10931237,cg10945656,cg10956093,cg10962762,cg10990510,cg10992024,cg10998959,cg11003499,cg11015497,cg11015634,cg11030744,cg11042561,cg11054774,cg11058807,cg11065931,cg11078875,cg11109077,cg11116878,cg11122665,cg11128457,cg11173636,cg11193064,cg11195884,cg11229336,cg11242992,cg11254439,cg11257193,cg11292317,cg11293610,cg11303519,cg11303988,cg11314411,cg11325146,cg11329853,cg11349980,cg11370381,cg11375692,cg11389158,cg11401394,cg11407226,cg11414254,cg11416969,cg11417675,cg11423481,cg11432751,cg11436522,cg11458409,cg11472631,cg11501313,cg11510247,cg11518509,cg11519708,cg11541897,cg11545871,cg11564601,cg11573238,cg11596404,cg11601663,cg11602178,cg11603365,cg11631012,cg11635421,cg11651266,cg11668419,cg11671947,cg11679871,cg11705311,cg11715966,cg11724726,cg11735089,cg11745271,cg11749902,cg11755914,cg11757894,cg11766498,cg11785240,cg11792824,cg11809107,cg11813497,cg11828042,cg11828820,cg11844835,cg11845411,cg11881660,cg11882488,cg11890956,cg11901034,cg11911166,cg11917694,cg11940332,cg11955166,cg11955249,cg11988872,cg11994439,cg11999598,cg12006683,cg12015761,cg12022583,cg12033692,cg12034847,cg12046867,cg12046888,cg12060669,cg12071511,cg12079971,cg12080266,cg12087004,cg12102607,cg12111309,cg12111679,cg12131419,cg12135269,cg12135887,cg12136325,cg12147346,cg12149471,cg12149513,cg12150066,cg12152765,cg12160664,cg12172153,cg12175038,cg12177758,cg12182186,cg12193298,cg12195592,cg12205413,cg12214765,cg12217671,cg12241552,cg12242038,cg12248457,cg12261451,cg12287945,cg12299494,cg12310130,cg12313947,cg12319143,cg12326635,cg12333160,cg12343639,cg12363726,cg12374693,cg12381317,cg12391538,cg12393668,cg12394010,cg12399411,cg12400121,cg12403956,cg12405232,cg12432903,cg12462883,cg12479090,cg12490959,cg12491643,cg12495829,cg12509268,cg12518124,cg12522227,cg12533745,cg12538313,cg12550172,cg12551317,cg12560076,cg12564175,cg12566650,cg12574596,cg12578013,cg12595293,cg12600201,cg12611243,cg12627844,cg12640565,cg12646389,cg12656740,cg12674840,cg12684113,cg12695986,cg12703841,cg12715278,cg12729253,cg12731993,cg12739216,cg12742958,cg12760995,cg12770644,cg12774992,cg12791520,cg12793733,cg12798194,cg12799396,cg12801329,cg12817352,cg12826239,cg12830869,cg12838653,cg12843227,cg12843448,cg12859507,cg12860348,cg12882103,cg12882968,cg12925881,cg12938224,cg12958046,cg12981534,cg13000497,cg13001838,cg13007210,cg13011109,cg13022077,cg13037738,cg13045504,cg13045913,cg13047720,cg13064062,cg13073564,cg13080503,cg13090548,cg13101390,cg13102235,cg13105904,cg13108653,cg13132497,cg13132858,cg13149736,cg13153964,cg13160058,cg13185188,cg13191508,cg13195254,cg13196143,cg13207180,cg13210325,cg13213689,cg13221458,cg13223011,cg13234882,cg13265332,cg13269174,cg13279811,cg13290587,cg13295911,cg13302309,cg13320631,cg13339907,cg13349042,cg13355542,cg13370086,cg13378093,cg13378192,cg13385530,cg13387113,cg13391479,cg13396607,cg13415859,cg13416901,cg13417632,cg13421331,cg13423180,cg13427897,cg13442969,cg13453228,cg13467780,cg13468214,cg13473803,cg13488811,cg13503773,cg13511885,cg13512890,cg13521840,cg13525088,cg13525397,cg13527872,cg13538006,cg13538592,cg13550604,cg13562929,cg13572037,cg13573388,cg13575071,cg13576669,cg13577076,cg13581166,cg13603099,cg13610422,cg13615136,cg13625390,cg13626825,cg13657510,cg13658542,cg13663091,cg13668635,cg13670099,cg13674437,cg13683864,cg13698937,cg13704772,cg13710343,cg13713152,cg13714644,cg13717768,cg13721028,cg13746265,cg13748746,cg13770235,cg13782200,cg13785068,cg13789015,cg13793070,cg13803195,cg13805884,cg13829089,cg13842274,cg13848826,cg13862557,cg13878360,cg13883027,cg13883576,cg13897783,cg13920856,cg13931752,cg13932362,cg13937852,cg13972202,cg13972423,cg13975172,cg13979023,cg13984289,cg13993179,cg13994823,cg14001239,cg14004768,cg14009912,cg14021170,cg14026202,cg14026238,cg14030993,cg14038650,cg14040696,cg14046302,cg14048834,cg14050363,cg14061069,cg14062261,cg14079131,cg14082739,cg14110355,cg14118616,cg14155397,cg14161821,cg14167415,cg14172482,cg14183865,cg14185860,cg14193343,cg14208863,cg14222656,cg14226702,cg14229175,cg14242557,cg14246207,cg14267555,cg14286320,cg14287814,cg14289826,cg14306366,cg14310674,cg14316118,cg14317533,cg14320960,cg14322157,cg14327698,cg14329111,cg14329285,cg14332120,cg14338171,cg14344486,cg14344989,cg14354529,cg14359061,cg14359787,cg14360225,cg14360907,cg14375111,cg14375478,cg14383655,cg14398247,cg14404992,cg14405103,cg14413354,cg14422827,cg14442939,cg14458563,cg14462369,cg14476852,cg14482998,cg14496654,cg14503247,cg14509133,cg14516473,cg14522793,cg14523723,cg14526021,cg14541557,cg14550153,cg14555996,cg14571491,cg14575602,cg14583558,cg14588463,cg14610875,cg14630843,cg14640588,cg14646094,cg14657561,cg14659346,cg14664341,cg14665812,cg14683248,cg14692106,cg14695663,cg14698405,cg14698961,cg14708893,cg14711818,cg14740952,cg14750269,cg14772079,cg14773294,cg14775994,cg14812222,cg14814621,cg14819160,cg14823940,cg14824935,cg14827090,cg14829677,cg14832023,cg14832954,cg14834949,cg14837825,cg14839725,cg14874256,cg14900246,cg14912388,cg14920026,cg14947478,cg14982276,cg15003194,cg15026715,cg15030167,cg15033269,cg15055378,cg15084902,cg15087288,cg15087907,cg15100426,cg15158366,cg15183446,cg15201536,cg15225532,cg15231374,cg15233025,cg15244436,cg15264354,cg15268471,cg15282709,cg15321696,cg15331088,cg15337392,cg15348288,cg15352109,cg15353176,cg15359173,cg15368872,cg15378786,cg15378869,cg15389199,cg15390785,cg15391100,cg15404871,cg15424233,cg15425465,cg15427127,cg15433269,cg15436123,cg15439915,cg15453257,cg15465615,cg15473028,cg15483813,cg15505276,cg15526747,cg15540054,cg15541635,cg15563591,cg15580309,cg15605314,cg15618908,cg15625693,cg15634501,cg15682239,cg15689036,cg15702905,cg15712413,cg15715852,cg15743157,cg15754630,cg15755568,cg15758175,cg15767424,cg15769835,cg15770813,cg15781784,cg15788059,cg15790037,cg15814747,cg15822222,cg15824907,cg15828035,cg15837623,cg15842084,cg15852320,cg15876825,cg15893501,cg15899136,cg15903571,cg15913645,cg15919165,cg15927357,cg15939373,cg15989981,cg16001689,cg16004875,cg16008148,cg16035152,cg16049893,cg16060189,cg16064932,cg16068812,cg16077991,cg16082336,cg16087345,cg16102102,cg16109817,cg16109875,cg16116407,cg16127349,cg16139685,cg16155081,cg16159134,cg16159152,cg16160244,cg16161871,cg16162590,cg16162843,cg16167043,cg16185781,cg16201146,cg16210374,cg16210378,cg16217445,cg16220770,cg16245911,cg16251671,cg16270291,cg16274899,cg16279954,cg16285946,cg16287880,cg16294280,cg16301894,cg16302916,cg16312900,cg16320185,cg16340485,cg16341836,cg16343357,cg16345566,cg16348638,cg16364570,cg16395102,cg16405432,cg16408865,cg16427703,cg16429182,cg16437021,cg16487464,cg16493726,cg16496269,cg16497828,cg16498913,cg16505953,cg16510983,cg16516295,cg16533767,cg16541432,cg16543958,cg16545438,cg16548154,cg16555194,cg16569650,cg16574405,cg16590643,cg16615211,cg16622246,cg16622471,cg16673149,cg16674327,cg16677845,cg16681516,cg16682432,cg16688858,cg16718606,cg16719409,cg16731194,cg16747903,cg16749578,cg16756407,cg16785938,cg16789867,cg16793483,cg16795295,cg16805884,cg16809858,cg16846691,cg16856981,cg16895370,cg16901014,cg16915580,cg16917269,cg16923290,cg16931664,cg16934651,cg16945685,cg16949228,cg16949673,cg16958667,cg16974046,cg16974407,cg16992985,cg16997101,cg17007574,cg17015467,cg17025287,cg17030437,cg17040800,cg17042326,cg17050756,cg17056988,cg17059388,cg17089917,cg17095910,cg17096289,cg17111166,cg17120578,cg17128892,cg17144108,cg17144790,cg17152214,cg17156731,cg17179660,cg17201563,cg17203037,cg17207485,cg17235415,cg17241797,cg17245099,cg17252538,cg17260631,cg17261055,cg17270927,cg17274605,cg17281620,cg17300220,cg17328839,cg17335701,cg17342216,cg17347063,cg17362402,cg17363305,cg17365725,cg17370927,cg17379666,cg17385867,cg17385905,cg17387737,cg17392605,cg17395555,cg17401724,cg17408686,cg17413035,cg17419626,cg17425144,cg17430681,cg17445812,cg17496939,cg17498841,cg17499490,cg17499935,cg17525418,cg17547742,cg17560472,cg17574877,cg17580178,cg17583504,cg17583741,cg17611880,cg17618285,cg17629820,cg17629870,cg17633906,cg17647814,cg17649445,cg17653411,cg17655697,cg17667195,cg17671383,cg17688768,cg17694851,cg17700903,cg17715556,cg17718095,cg17718377,cg17724175,cg17733482,cg17751646,cg17759274,cg17789102,cg17793814,cg17797106,cg17813331,cg17845822,cg17852021,cg17863274,cg17884064,cg17916960,cg17939935,cg17944189,cg17965945,cg17972162,cg17974185,cg18030306,cg18044572,cg18054230,cg18059012,cg18061611,cg18068256,cg18082583,cg18086475,cg18088723,cg18122217,cg18142353,cg18155211,cg18157012,cg18183774,cg18192667,cg18193856,cg18219997,cg18223359,cg18224419,cg18231025,cg18232235,cg18233390,cg18243412,cg18259342,cg18340013,cg18354264,cg18361445,cg18373318,cg18399056,cg18402546,cg18403478,cg18422575,cg18429317,cg18434356,cg18441479,cg18451373,cg18455616,cg18504708,cg18516195,cg18522131,cg18525301,cg18529726,cg18538270,cg18595911,cg18605382,cg18622418,cg18657988,cg18669481,cg18674464,cg18678763,cg18705301,cg18721802,cg18725573,cg18731860,cg18753646,cg18780491,cg18806716,cg18810026,cg18814616,cg18833928,cg18856296,cg18860399,cg18924218,cg18939077,cg18951332,cg18952546,cg18959453,cg18960810,cg18964274,cg18977397,cg18986008,cg18992848,cg18995821,cg19005640,cg19027850,cg19028706,cg19046580,cg19070408,cg19071246,cg19090437,cg19096327,cg19098606,cg19122579,cg19149020,cg19166043,cg19168482,cg19191299,cg19224759,cg19234014,cg19243978,cg19255465,cg19261050,cg19297718,cg19300195,cg19308989,cg19325477,cg19330582,cg19331490,cg19334336,cg19336497,cg19341901,cg19378330,cg19382136,cg19383430,cg19395017,cg19404215,cg19406481,cg19411094,cg19419914,cg19427746,cg19432846,cg19442470,cg19461320,cg19477551,cg19491776,cg19497998,cg19502355,cg19508464,cg19515035,cg19522262,cg19522960,cg19547330,cg19553654,cg19553932,cg19560798,cg19570623,cg19573881,cg19591417,cg19598514,cg19604110,cg19605110,cg19610905,cg19630984,cg19634315,cg19635628,cg19638860,cg19676182,cg19707454,cg19709475,cg19709608,cg19709743,cg19729930,cg19733747,cg19740012,cg19747002,cg19747945,cg19766460,cg19769503,cg19782731,cg19788186,cg19825589,cg19828846,cg19849544,cg19856934,cg19873297,cg19875498,cg19889856,cg19944138,cg19949948,cg19976997,cg19981660,cg19985477,cg19997502,cg19997662,cg19999116,cg20010264,cg20016023,cg20028981,cg20034270,cg20034552,cg20061790,cg20064269,cg20079997,cg20095266,cg20104055,cg20136671,cg20151452,cg20151792,cg20152304,cg20153322,cg20156498,cg20157874,cg20169015,cg20173717,cg20180721,cg20185258,cg20188733,cg20190922,cg20192814,cg20208858,cg20212940,cg20248935,cg20250015,cg20273704,cg20291244,cg20301050,cg20301993,cg20304530,cg20305489,cg20308540,cg20319457,cg20319791,cg20338413,cg20382790,cg20401101,cg20427318,cg20434272,cg20435097,cg20438286,cg20442982,cg20460697,cg20473420,cg20475984,cg20477460,cg20480061,cg20483578,cg20485607,cg20491446,cg20497631,cg20544437,cg20555462,cg20559405,cg20559634,cg20585768,cg20627754,cg20635144,cg20636526,cg20641794,cg20673407,cg20680720,cg20701025,cg20701535,cg20727362,cg20752628,cg20760168,cg20767087,cg20773800,cg20790161,cg20792736,cg20802868,cg20822028,cg20825355,cg20828424,cg20844427,cg20856330,cg20880067,cg20909136,cg20921096,cg20924425,cg20925263,cg20926282,cg20929387,cg20940127,cg20962039,cg20975354,cg20997993,cg21005828,cg21006536,cg21012057,cg21031561,cg21036336,cg21057507,cg21058413,cg21100469,cg21114390,cg21136789,cg21137540,cg21139150,cg21156386,cg21173239,cg21175246,cg21178979,cg21193249,cg21194808,cg21215336,cg21239001,cg21243944,cg21255657,cg21276379,cg21278102,cg21281463,cg21308528,cg21319527,cg21321148,cg21327887,cg21354781,cg21372451,cg21436544,cg21446892,cg21523688,cg21523808,cg21529591,cg21540775,cg21541025,cg21545149,cg21583054,cg21598751,cg21647035,cg21648245,cg21665078,cg21684021,cg21770784,cg21775576,cg21786191,cg21807394,cg21816996,cg21821460,cg21827317,cg21832243,cg21834123,cg21836117,cg21868348,cg21870297,cg21908344,cg21911276,cg21932657,cg21952393,cg21963800,cg21982246,cg21982573,cg21985631,cg22017733,cg22025859,cg22052514,cg22055719,cg22070650,cg22076400,cg22082780,cg22091621,cg22101147,cg22110654,cg22112435,cg22113540,cg22114991,cg22116239,cg22127309,cg22194548,cg22200774,cg22203077,cg22228586,cg22232119,cg22242345,cg22247664,cg22278595,cg22306009,cg22309167,cg22315192,cg22318155,cg22334681,cg22336359,cg22340370,cg22370094,cg22381144,cg22386492,cg22409914,cg22415746,cg22431486,cg22435684,cg22438380,cg22443212,cg22457110,cg22457886,cg22462835,cg22475246,cg22489759,cg22508957,cg22513770,cg22516745,cg22529990,cg22541572,cg22554448,cg22594201,cg22605323,cg22643110,cg22650648,cg22660197,cg22676075,cg22680931,cg22682154,cg22683308,cg22688351,cg22690558,cg22709217,cg22749365,cg22752492,cg22799638,cg22800045,cg22802746,cg22857604,cg22859267,cg22866565,cg22886201,cg22911867,cg22918043,cg22925256,cg22930275,cg22955177,cg22956084,cg22976778,cg22977055,cg22978477,cg22991152,cg23003874,cg23048656,cg23058638,cg23090583,cg23091117,cg23093090,cg23110005,cg23112326,cg23117727,cg23139584,cg23162821,cg23173402,cg23192553,cg23193277,cg23196123,cg23204810,cg23221603,cg23228227,cg23229309,cg23231163,cg23255995,cg23260525,cg23266243,cg23283614,cg23287596,cg23311364,cg23325242,cg23326313,cg23339629,cg23348679,cg23363758,cg23371584,cg23372216,cg23384886,cg23386236,cg23416000,cg23425970,cg23435661,cg23437967,cg23451194,cg23474190,cg23506143,cg23506391,cg23512531,cg23518633,cg23520688,cg23530561,cg23542880,cg23568161,cg23586821,cg23590709,cg23600500,cg23602092,cg23603057,cg23642061,cg23663332,cg23668335,cg23669063,cg23678954,cg23682609,cg23690804,cg23691021,cg23695209,cg23718147,cg23758822,cg23783703,cg23805755,cg23822407,cg23829395,cg23843812,cg23860519,cg23886165,cg23900548,cg23914842,cg23933602,cg23942311,cg23950157,cg23978866,cg23992051,cg23994668,cg24005645,cg24011830,cg24012708,cg24013909,cg24040043,cg24045875,cg24075332,cg24085707,cg24109273,cg24115817,cg24122364,cg24126361,cg24136671,cg24158300,cg24165102,cg24173753,cg24182508,cg24190088,cg24207161,cg24226367,cg24260851,cg24268161,cg24271258,cg24303303,cg24309215,cg24310133,cg24312580,cg24317069,cg24325362,cg24329397,cg24330955,cg24332411,cg24334149,cg24340021,cg24341515,cg24343755,cg24368880,cg24386456,cg24413597,cg24424889,cg24426391,cg24427597,cg24433124,cg24441185,cg24443494,cg24453118,cg24454932,cg24461063,cg24478125,cg24499524,cg24499839,cg24519141,cg24521811,cg24522173,cg24526136,cg24537942,cg24538382,cg24553651,cg24556660,cg24557305,cg24590165,cg24649046,cg24649713,cg24674445,cg24682551,cg24686644,cg24690094,cg24697254,cg24699150,cg24707354,cg24718386,cg24747164,cg24760696,cg24786174,cg24787102,cg24796450,cg24811805,cg24813613,cg24816866,cg24826020,cg24835190,cg24839871,cg24859127,cg24860938,cg24883009,cg24885937,cg24956452,cg24959338,cg24959793,cg24964915,cg24993400,cg25003639,cg25010880,cg25013568,cg25017620,cg25028792,cg25029580,cg25032888,cg25054828,cg25066655,cg25069807,cg25071886,cg25075347,cg25090994,cg25098418,cg25098793,cg25120210,cg25127323,cg25134872,cg25161311,cg25186680,cg25188339,cg25188949,cg25189903,cg25215230,cg25223140,cg25233221,cg25259712,cg25263912,cg25298410,cg25315648,cg25325005,cg25351196,cg25363789,cg25364880,cg25376471,cg25377915,cg25390199,cg25398061,cg25403852,cg25433648,cg25436684,cg25445047,cg25448404,cg25456068,cg25457832,cg25474616,cg25496627,cg25498307,cg25499543,cg25506326,cg25534756,cg25539628,cg25540824,cg25548966,cg25560215,cg25565412,cg25593573,cg25594106,cg25620989,cg25635251,cg25637390,cg25639858,cg25647964,cg25656098,cg25664220,cg25675800,cg25691442,cg25695041,cg25731655,cg25736251,cg25736692,cg25740883,cg25759020,cg25771683,cg25790333,cg25797454,cg25799291,cg25800472,cg25805675,cg25809561,cg25817165,cg25836232,cg25842050,cg25845314,cg25852941,cg25854875,cg25856644,cg25905881,cg25913779,cg25926205,cg25932599,cg25937550,cg25940485,cg25950899,cg25955126,cg25967886,cg25969472,cg25970491,cg25972069,cg25980539,cg25996647,cg25998278,cg26014689,cg26073061,cg26080737,cg26087171,cg26105649,cg26116260,cg26119090,cg26158447,cg26159735,cg26192567,cg26215428,cg26233374,cg26240274,cg26280349,cg26319873,cg26336701,cg26338869,cg26383811,cg26385891,cg26390081,cg26430901,cg26441055,cg26454172,cg26467422,cg26500773,cg26504305,cg26511075,cg26514793,cg26515213,cg26549480,cg26569449,cg26576875,cg26581660,cg26599102,cg26607553,cg26611278,cg26615853,cg26618699,cg26618737,cg26623537,cg26625863,cg26652562,cg26658816,cg26665480,cg26676092,cg26700422,cg26724975,cg26748578,cg26752888,cg26759740,cg26777074,cg26788216,cg26805528,cg26810230,cg26815032,cg26841647,cg26843900,cg26850117,cg26864766,cg26877678,cg26878626,cg26890754,cg26894552,cg26899598,cg26919780,cg26940122,cg26941178,cg26946232,cg26954112,cg26958806,cg26983578,cg27015215,cg27018554,cg27026202,cg27046573,cg27066989,cg27073068,cg27099455,cg27126555,cg27129145,cg27155168,cg27171569,cg27181169,cg27200895,cg27201837,cg27208514,cg27211696,cg27253783,cg27255394,cg27269828,cg27275821,cg27284194,cg27286993,cg27295467,cg27299712,cg27304042,cg27306870,cg27307298,cg27332131,cg27332938,cg27344315,cg27351239,cg27360277,cg27364652,cg27366882,cg27373749,cg27398070,cg27405731,cg27406433,cg27407667,cg27418434,cg27425413,cg27428051,cg27449804,cg27459131,cg27466466,cg27490568,cg27492102,c
g27499953,cg27507580,cg27507827,cg27511824,cg27513339,cg27543741,cg27546012,cg27570637,cg27576325,cg27607040,cg27618369,cg27625637,cg27626216,cg27635372,cg27636669,cg27641394,cg27647255,cg27652869	GSM665833	2.53e-23
3.977	1.26e-13	Fetal_Kidney_Right	Fetal Kidney	DHS	UW.Fetal_Kidney_Right.ChromatinAccessibility.H-23758.DS17144.twopass.merge150.wgt10.zgt2.wig.gz	cg00004818,cg00043564,cg00044050,cg00047081,cg00049066,cg00052517,cg00053839,cg00054774,cg00057722,cg00061907,cg00062382,cg00066239,cg00086921,cg00092427,cg00093057,cg00094051,cg00108722,cg00110688,cg00114569,cg00114966,cg00117506,cg00119460,cg00122951,cg00128766,cg00131081,cg00135293,cg00137951,cg00146437,cg00146756,cg00171729,cg00206168,cg00207965,cg00229515,cg00230924,cg00232092,cg00245150,cg00258198,cg00261912,cg00275181,cg00277334,cg00284516,cg00292029,cg00298025,cg00299943,cg00303259,cg00304695,cg00306523,cg00310728,cg00318495,cg00318989,cg00324827,cg00329014,cg00339695,cg00372589,cg00377691,cg00379830,cg00383909,cg00386141,cg00399407,cg00405699,cg00410788,cg00412772,cg00419186,cg00420922,cg00421693,cg00422909,cg00424967,cg00451054,cg00456672,cg00458322,cg00458337,cg00461015,cg00474218,cg00475140,cg00483256,cg00483852,cg00485301,cg00490688,cg00494000,cg00495303,cg00496455,cg00505606,cg00512017,cg00523161,cg00528521,cg00529236,cg00545801,cg00550955,cg00563845,cg00568177,cg00569813,cg00574183,cg00580613,cg00591660,cg00597918,cg00601890,cg00615188,cg00622170,cg00628211,cg00631329,cg00646813,cg00655913,cg00677295,cg00695362,cg00721416,cg00722225,cg00723395,cg00733150,cg00745823,cg00746578,cg00769632,cg00779313,cg00782443,cg00791764,cg00796711,cg00796973,cg00805292,cg00805360,cg00810055,cg00811358,cg00835031,cg00847857,cg00856667,cg00857968,cg00864945,cg00870514,cg00893657,cg00900933,cg00913360,cg00919702,cg00929254,cg00933603,cg00934355,cg00944873,cg00952211,cg00958775,cg00966245,cg00976081,cg00982389,cg00999904,cg01000188,cg01003021,cg01016065,cg01030404,cg01036806,cg01044637,cg01047297,cg01082878,cg01095347,cg01097406,cg01104045,cg01134309,cg01147810,cg01153613,cg01156108,cg01157496,cg01176339,cg01190171,cg01205267,cg01209934,cg01214817,cg01216565,cg01218899,cg01228342,cg01239044,cg01249395,cg01251757,cg01256391,cg01256665,cg01267892,cg01268286,cg01284858,cg01284869,cg01288977,cg01292810,cg01294695,cg01294757,cg01303236,cg01307684,cg01309013,cg01315201,cg01324200,cg01324343,cg01331062,cg01343411,cg01345157,cg01346448,cg01354851,cg01358620,cg01359822,cg01369914,cg01370594,cg01388757,cg01394884,cg01397395,cg01406381,cg01412419,cg01413809,cg01414830,cg01421867,cg01438403,cg01440648,cg01444397,cg01446219,cg01470126,cg01472464,cg01473018,cg01475952,cg01479738,cg01480447,cg01481557,cg01485549,cg01524635,cg01525366,cg01527307,cg01529207,cg01553584,cg01569592,cg01571842,cg01581757,cg01594685,cg01612629,cg01614726,cg01615050,cg01627594,cg01635063,cg01641778,cg01642733,cg01679043,cg01697026,cg01704474,cg01707361,cg01715842,cg01724150,cg01732984,cg01733572,cg01736680,cg01739960,cg01741372,cg01742248,cg01742263,cg01745370,cg01747364,cg01758899,cg01766873,cg01770232,cg01785514,cg01802506,cg01806741,cg01814130,cg01818953,cg01828414,cg01837375,cg01839954,cg01841306,cg01851573,cg01857019,cg01868499,cg01882395,cg01884057,cg01884217,cg01892994,cg01906119,cg01912298,cg01969012,cg01977079,cg01979483,cg01984445,cg01988233,cg02006203,cg02016407,cg02028179,cg02030592,cg02032966,cg02057050,cg02066340,cg02068164,cg02119577,cg02126909,cg02132783,cg02151632,cg02154914,cg02157403,cg02160836,cg02162418,cg02176678,cg02180507,cg02184744,cg02196730,cg02197034,cg02197387,cg02206980,cg02208432,cg02229757,cg02232542,cg02234048,cg02237119,cg02259246,cg02280486,cg02289438,cg02293935,cg02295216,cg02310358,cg02319142,cg02334877,cg02335306,cg02343254,cg02344895,cg02345556,cg02359409,cg02372613,cg02390806,cg02398342,cg02406084,cg02408252,cg02411198,cg02427933,cg02440662,cg02452435,cg02458846,cg02465993,cg02467435,cg02481789,cg02491692,cg02498382,cg02516189,cg02521585,cg02527881,cg02529326,cg02535458,cg02536721,cg02543989,cg02544837,cg02549819,cg02551604,cg02558361,cg02562448,cg02571055,cg02582028,cg02614438,cg02635260,cg02640147,cg02640540,cg02664109,cg02673002,cg02683324,cg02709167,cg02713951,cg02722613,cg02726617,cg02736560,cg02745009,cg02745156,cg02747822,cg02751803,cg02754929,cg02767663,cg02776658,cg02812767,cg02829533,cg02834447,cg02840330,cg02848961,cg02865302,cg02893585,cg02898678,cg02905175,cg02910054,cg02915939,cg02946294,cg02951883,cg02977524,cg02998240,cg03015225,cg03021329,cg03050188,cg03058556,cg03066986,cg03077842,cg03078557,cg03093786,cg03113739,cg03120836,cg03123370,cg03142856,cg03150042,cg03167953,cg03178678,cg03192273,cg03195908,cg03205000,cg03214385,cg03218323,cg03220455,cg03228099,cg03229158,cg03229961,cg03253073,cg03271093,cg03285229,cg03291755,cg03292992,cg03293050,cg03305906,cg03314380,cg03327018,cg03328201,cg03329597,cg03333546,cg03342868,cg03347694,cg03366951,cg03372526,cg03377939,cg03384979,cg03392386,cg03394664,cg03407441,cg03408354,cg03417454,cg03437883,cg03447137,cg03458265,cg03466977,cg03474430,cg03477792,cg03492924,cg03499324,cg03560586,cg03567706,cg03572680,cg03579757,cg03583463,cg03588998,cg03596910,cg03601828,cg03604364,cg03607813,cg03630672,cg03645661,cg03647861,cg03651525,cg03653399,cg03654169,cg03655237,cg03658251,cg03676578,cg03688324,cg03694466,cg03699054,cg03701853,cg03711207,cg03726693,cg03777461,cg03802191,cg03808017,cg03813377,cg03831667,cg03833429,cg03847641,cg03847932,cg03849132,cg03864958,cg03868770,cg03902505,cg03904171,cg03907572,cg03910896,cg03961133,cg03981535,cg03984055,cg04002298,cg04012082,cg04015541,cg04018702,cg04035553,cg04040925,cg04055096,cg04056620,cg04058041,cg04060051,cg04060163,cg04071552,cg04078292,cg04097874,cg04101031,cg04106389,cg04130508,cg04137224,cg04182992,cg04194678,cg04200607,cg04203079,cg04214706,cg04219504,cg04226738,cg04231319,cg04244433,cg04250194,cg04255421,cg04257751,cg04264781,cg04277114,cg04335779,cg04350563,cg04351776,cg04359828,cg04370226,cg04371358,cg04375931,cg04390734,cg04391064,cg04392232,cg04402562,cg04404125,cg04413036,cg04415269,cg04416839,cg04425787,cg04446345,cg04450003,cg04453829,cg04458368,cg04462132,cg04487205,cg04496895,cg04522596,cg04527603,cg04537327,cg04541146,cg04545003,cg04552451,cg04553112,cg04567952,cg04578978,cg04602284,cg04607844,cg04614656,cg04617279,cg04618327,cg04638710,cg04648402,cg04651914,cg04657146,cg04662369,cg04676645,cg04688277,cg04727522,cg04734572,cg04734784,cg04751511,cg04753836,cg04759999,cg04772795,cg04772968,cg04775569,cg04783235,cg04786164,cg04804592,cg04809136,cg04820491,cg04822548,cg04828926,cg04847434,cg04861640,cg04873221,cg04893899,cg04896851,cg04902443,cg04913265,cg04931690,cg04940435,cg04997467,cg05025605,cg05037606,cg05041125,cg05047537,cg05047713,cg05054006,cg05084827,cg05088285,cg05090351,cg05105906,cg05107650,cg05129050,cg05129572,cg05135175,cg05141217,cg05141856,cg05147244,cg05159370,cg05168133,cg05177932,cg05180856,cg05186936,cg05206825,cg05219445,cg05230511,cg05232865,cg05247640,cg05251573,cg05255112,cg05296991,cg05309399,cg05327255,cg05337753,cg05342682,cg05352955,cg05352972,cg05355094,cg05358900,cg05360138,cg05368731,cg05370662,cg05385881,cg05386410,cg05393297,cg05399330,cg05401617,cg05409597,cg05417950,cg05419581,cg05424126,cg05427381,cg05434674,cg05445490,cg05488054,cg05492290,cg05492442,cg05496900,cg05504820,cg05508639,cg05511755,cg05527609,cg05538508,cg05540472,cg05545728,cg05547038,cg05552010,cg05565139,cg05585897,cg05589046,cg05616069,cg05627522,cg05631262,cg05635388,cg05641698,cg05643360,cg05647571,cg05650511,cg05658549,cg05702778,cg05715076,cg05728019,cg05729249,cg05747401,cg05761882,cg05762461,cg05763378,cg05775895,cg05786354,cg05795333,cg05828893,cg05840063,cg05841700,cg05855065,cg05873137,cg05891562,cg05924882,cg05945559,cg05948642,cg05952475,cg05954002,cg05958252,cg05963690,cg05989862,cg05992628,cg05992904,cg06020537,cg06024918,cg06035600,cg06044014,cg06055669,cg06060754,cg06073814,cg06085518,cg06086275,cg06087623,cg06088623,cg06096015,cg06098425,cg06107159,cg06113708,cg06118287,cg06137588,cg06149333,cg06191042,cg06193597,cg06200634,cg06202614,cg06209491,cg06216090,cg06221000,cg06221963,cg06223926,cg06245352,cg06254513,cg06254604,cg06265050,cg06269281,cg06292624,cg06300469,cg06305962,cg06312389,cg06318676,cg06326800,cg06346307,cg06348275,cg06365898,cg06386482,cg06392426,cg06400590,cg06419239,cg06419732,cg06422694,cg06425870,cg06437209,cg06459104,cg06461071,cg06465011,cg06489993,cg06496648,cg06498272,cg06498468,cg06502392,cg06505273,cg06521852,cg06530960,cg06539924,cg06541857,cg06543331,cg06546033,cg06546183,cg06547513,cg06564407,cg06564751,cg06582575,cg06597413,cg06600936,cg06603074,cg06605299,cg06612196,cg06618686,cg06623918,cg06627557,cg06633162,cg06635797,cg06642677,cg06645081,cg06677021,cg06685724,cg06686712,cg06686725,cg06692744,cg06694446,cg06697600,cg06714981,cg06718696,cg06724812,cg06726154,cg06769815,cg06789686,cg06795995,cg06801957,cg06825512,cg06828505,cg06863972,cg06865026,cg06869292,cg06878391,cg06895640,cg06904486,cg06912964,cg06914581,cg06914603,cg06917015,cg06917450,cg06920214,cg06936155,cg06937572,cg06941159,cg06949439,cg06949778,cg06953865,cg06970082,cg06970220,cg06984176,cg06992877,cg06995173,cg06998687,cg07003097,cg07005131,cg07008989,cg07017331,cg07028950,cg07034561,cg07044770,cg07095347,cg07096772,cg07099606,cg07102210,cg07102368,cg07112210,cg07113474,cg07116194,cg07117084,cg07135303,cg07135405,cg07138437,cg07142400,cg07143303,cg07148919,cg07150166,cg07189167,cg07215662,cg07218275,cg07221530,cg07221576,cg07233700,cg07246325,cg07262873,cg07278844,cg07300043,cg07309527,cg07314298,cg07326602,cg07348845,cg07364631,cg07368817,cg07371747,cg07387382,cg07389322,cg07392085,cg07394127,cg07396746,cg07398839,cg07422042,cg07433054,cg07434284,cg07439657,cg07450552,cg07452164,cg07452809,cg07453440,cg07455279,cg07461715,cg07466807,cg07469467,cg07471614,cg07490142,cg07506560,cg07509979,cg07527105,cg07529716,cg07530359,cg07533100,cg07539182,cg07543487,cg07547279,cg07552799,cg07591866,cg07607196,cg07624650,cg07635017,cg07645296,cg07667469,cg07673080,cg07695256,cg07696842,cg07697733,cg07702439,cg07712977,cg07731871,cg07733247,cg07733920,cg07747785,cg07772999,cg07791039,cg07795081,cg07799239,cg07799879,cg07803582,cg07831351,cg07835181,cg07836921,cg07837209,cg07873154,cg07874757,cg07881013,cg07889765,cg07902051,cg07908924,cg07909619,cg07910479,cg07926491,cg07933538,cg07933720,cg07959747,cg07960696,cg07972762,cg07977881,cg07982935,cg07991044,cg07991139,cg07998124,cg07999547,cg08029281,cg08030119,cg08032575,cg08037817,cg08055338,cg08062233,cg08070646,cg08072862,cg08094632,cg08112313,cg08123158,cg08123321,cg08128133,cg08130307,cg08135133,cg08139543,cg08159945,cg08163163,cg08179530,cg08188268,cg08195484,cg08198488,cg08210727,cg08213375,cg08216426,cg08231359,cg08246844,cg08257579,cg08297640,cg08333283,cg08339898,cg08344080,cg08347373,cg08360281,cg08365687,cg08370546,cg08373528,cg08376453,cg08383015,cg08397993,cg08399831,cg08408040,cg08418472,cg08441822,cg08454824,cg08457029,cg08457178,cg08461752,cg08477332,cg08488708,cg08497121,cg08503702,cg08523029,cg08524109,cg08530439,cg08545169,cg08546933,cg08558259,cg08577424,cg08622435,cg08643692,cg08651346,cg08655800,cg08665416,cg08672296,cg08675364,cg08687025,cg08709029,cg08709098,cg08709863,cg08710349,cg08710911,cg08715935,cg08723318,cg08731516,cg08748184,cg08754004,cg08757742,cg08757828,cg08761308,cg08761605,cg08762424,cg08765490,cg08769156,cg08808571,cg08822352,cg08826281,cg08856318,cg08859206,cg08870177,cg08874645,cg08875094,cg08877853,cg08889125,cg08894532,cg08897537,cg08898775,cg08909806,cg08927844,cg08934450,cg08936898,cg08942051,cg08944029,cg08945988,cg08955448,cg08971049,cg08996748,cg09000155,cg09004661,cg09009770,cg09017864,cg09035930,cg09065672,cg09078960,cg09091185,cg09118371,cg09123533,cg09125924,cg09134993,cg09138207,cg09147119,cg09163930,cg09173681,cg09177545,cg09211372,cg09222863,cg09228646,cg09230104,cg09230905,cg09247692,cg09279763,cg09284795,cg09285005,cg09286010,cg09294095,cg09296845,cg09368188,cg09368485,cg09387559,cg09395599,cg09399716,cg09423836,cg09449562,cg09456493,cg09461728,cg09470059,cg09473249,cg09476941,cg09489048,cg09489281,cg09521519,cg09536176,cg09552892,cg09553448,cg09568647,cg09592244,cg09592903,cg09602650,cg09626299,cg09626867,cg09627874,cg09632946,cg09638344,cg09641518,cg09677945,cg09678212,cg09688127,cg09692838,cg09723824,cg09733528,cg09747669,cg09763356,cg09783949,cg09796270,cg09808012,cg09811183,cg09821763,cg09841704,cg09856091,cg09859492,cg09862928,cg09865068,cg09886946,cg09894503,cg09895527,cg09906169,cg09909963,cg09917014,cg09983885,cg09987156,cg09992948,cg10001715,cg10019758,cg10022447,cg10027352,cg10038802,cg10040541,cg10049631,cg10054971,cg10064339,cg10070515,cg10073837,cg10090906,cg10091780,cg10095198,cg10127375,cg10130564,cg10161289,cg10167978,cg10174563,cg10187029,cg10189135,cg10193107,cg10193422,cg10197866,cg10199490,cg10216848,cg10217749,cg10246903,cg10251229,cg10262710,cg10277195,cg10278454,cg10292154,cg10304534,cg10310700,cg10330313,cg10348941,cg10349874,cg10358780,cg10363088,cg10382689,cg10385390,cg10414026,cg10414466,cg10417631,cg10426581,cg10427430,cg10428661,cg10434419,cg10437265,cg10441124,cg10451844,cg10455196,cg10472759,cg10484566,cg10494063,cg10494973,cg10500788,cg10506844,cg10512769,cg10549753,cg10556349,cg10563859,cg10579556,cg10580960,cg10590465,cg10599156,cg10608948,cg10612096,cg10613305,cg10624860,cg10628982,cg10631834,cg10636540,cg10653746,cg10663474,cg10668190,cg10683112,cg10688950,cg10695490,cg10701640,cg10706802,cg10717379,cg10762744,cg10778915,cg10780632,cg10786767,cg10800941,cg10807101,cg10807894,cg10814190,cg10822866,cg10833838,cg10842080,cg10847607,cg10855283,cg10855531,cg10856296,cg10875041,cg10897282,cg10898285,cg10909840,cg10921709,cg10931237,cg10945656,cg10962762,cg10992024,cg10994395,cg10998959,cg11003499,cg11015497,cg11042561,cg11054774,cg11058807,cg11065931,cg11078875,cg11088126,cg11116878,cg11122665,cg11173636,cg11185950,cg11191385,cg11193064,cg11195884,cg11229336,cg11242992,cg11254439,cg11257193,cg11292317,cg11293610,cg11303988,cg11314411,cg11325146,cg11329853,cg11349980,cg11353440,cg11394566,cg11401394,cg11407226,cg11416969,cg11417675,cg11423481,cg11432751,cg11436522,cg11458409,cg11472631,cg11492287,cg11501313,cg11510247,cg11518509,cg11541897,cg11545871,cg11564601,cg11573238,cg11596404,cg11603365,cg11631012,cg11635421,cg11668419,cg11671947,cg11679871,cg11715966,cg11724726,cg11749902,cg11755914,cg11757894,cg11761342,cg11766498,cg11781506,cg11792824,cg11809107,cg11813497,cg11828042,cg11828820,cg11844835,cg11845411,cg11858499,cg11882488,cg11890956,cg11901034,cg11911166,cg11917694,cg11940332,cg11955166,cg11988872,cg11994439,cg11999598,cg12006683,cg12015761,cg12022583,cg12033692,cg12046867,cg12046888,cg12060669,cg12071511,cg12079971,cg12087004,cg12102607,cg12111309,cg12111679,cg12135269,cg12135887,cg12136325,cg12147346,cg12149471,cg12150066,cg12152765,cg12160664,cg12172153,cg12175038,cg12195592,cg12208777,cg12214765,cg12217671,cg12222906,cg12242038,cg12248457,cg12261451,cg12287945,cg12310130,cg12319143,cg12327449,cg12333160,cg12343639,cg12363726,cg12374693,cg12381317,cg12391538,cg12399411,cg12400121,cg12403956,cg12405232,cg12432903,cg12447911,cg12459000,cg12467303,cg12479090,cg12488919,cg12490959,cg12491643,cg12495829,cg12509268,cg12522227,cg12547847,cg12550172,cg12551317,cg12564175,cg12566650,cg12578013,cg12593204,cg12595293,cg12600201,cg12611243,cg12612445,cg12627844,cg12640387,cg12640565,cg12646389,cg12666336,cg12684113,cg12695986,cg12729253,cg12739216,cg12742958,cg12760995,cg12791520,cg12793733,cg12797990,cg12798194,cg12801329,cg12817352,cg12830869,cg12838653,cg12843448,cg12845451,cg12859507,cg12860348,cg12882103,cg12882968,cg12920004,cg12925881,cg12941369,cg12981534,cg13000497,cg13001838,cg13007210,cg13011109,cg13016924,cg13037738,cg13045504,cg13045913,cg13064062,cg13073564,cg13080503,cg13090548,cg13105904,cg13108653,cg13123656,cg13132497,cg13132858,cg13149736,cg13153964,cg13160058,cg13185188,cg13195254,cg13196143,cg13205059,cg13207180,cg13210325,cg13214504,cg13221458,cg13234882,cg13236934,cg13250067,cg13265332,cg13269174,cg13279811,cg13295911,cg13320631,cg13339907,cg13349042,cg13378093,cg13378192,cg13385530,cg13387113,cg13396607,cg13415859,cg13416901,cg13417632,cg13421331,cg13423180,cg13427897,cg13442969,cg13453228,cg13467780,cg13468214,cg13473803,cg13488811,cg13503773,cg13511117,cg13512890,cg13521840,cg13525088,cg13525397,cg13527872,cg13550604,cg13551953,cg13572037,cg13573388,cg13575071,cg13576669,cg13577076,cg13581166,cg13592792,cg13603099,cg13610422,cg13615136,cg13625390,cg13626825,cg13639937,cg13644071,cg13657510,cg13658542,cg13663091,cg13668635,cg13670099,cg13683864,cg13704772,cg13710343,cg13714644,cg13717768,cg13721028,cg13746265,cg13772742,cg13785068,cg13789015,cg13793070,cg13802666,cg13803195,cg13805884,cg13824270,cg13829089,cg13842274,cg13848826,cg13862557,cg13878066,cg13878360,cg13883027,cg13883576,cg13897783,cg13900873,cg13924514,cg13931752,cg13932362,cg13950578,cg13972202,cg13972423,cg13975172,cg13982090,cg13984289,cg13993179,cg13994823,cg13995140,cg14001239,cg14004768,cg14009912,cg14010105,cg14013597,cg14026238,cg14030993,cg14040696,cg14046302,cg14048834,cg14061069,cg14062261,cg14076183,cg14079131,cg14082739,cg14094521,cg14110355,cg14118616,cg14155397,cg14161821,cg14167415,cg14178348,cg14179381,cg14185860,cg14187293,cg14193343,cg14208863,cg14222656,cg14226702,cg14229175,cg14242557,cg14259594,cg14267555,cg14286320,cg14287814,cg14288399,cg14306366,cg14310674,cg14316118,cg14317533,cg14322157,cg14332120,cg14338171,cg14344989,cg14359061,cg14359787,cg14360225,cg14360907,cg14375111,cg14383655,cg14398247,cg14404992,cg14422827,cg14442939,cg14462369,cg14476852,cg14482998,cg14496654,cg14503247,cg14509133,cg14516473,cg14522793,cg14523723,cg14526021,cg14541557,cg14550153,cg14555996,cg14557415,cg14562523,cg14582100,cg14588463,cg14597930,cg14610875,cg14646094,cg14657561,cg14659346,cg14664341,cg14692106,cg14695663,cg14698961,cg14708893,cg14740952,cg14750269,cg14772079,cg14775994,cg14812222,cg14814621,cg14827090,cg14829677,cg14832954,cg14837825,cg14839725,cg14874256,cg14885971,cg14900246,cg14912388,cg14940396,cg14941179,cg14947478,cg14982276,cg15003194,cg15026715,cg15027266,cg15030167,cg15055378,cg15084902,cg15087288,cg15087907,cg15100426,cg15113785,cg15158366,cg15183446,cg15201536,cg15225532,cg15244436,cg15264354,cg15268471,cg15282709,cg15321696,cg15337392,cg15348288,cg15352109,cg15353176,cg15378786,cg15378869,cg15389199,cg15390785,cg15391100,cg15424233,cg15436123,cg15453257,cg15465615,cg15472728,cg15473028,cg15503403,cg15505276,cg15540054,cg15541635,cg15549821,cg15563591,cg15577779,cg15605314,cg15618908,cg15625693,cg15682239,cg15689036,cg15712413,cg15736098,cg15743157,cg15758175,cg15769835,cg15770813,cg15774710,cg15781784,cg15790037,cg15814747,cg15822222,cg15824907,cg15827779,cg15831967,cg15837623,cg15842084,cg15852320,cg15876825,cg15895121,cg15899136,cg15903571,cg15913645,cg15919165,cg15927357,cg15932532,cg15939373,cg15989981,cg15990955,cg16004875,cg16008148,cg16035152,cg16049893,cg16060189,cg16068812,cg16077991,cg16082336,cg16087345,cg16102102,cg16109817,cg16109875,cg16116407,cg16139685,cg16155081,cg16159134,cg16159152,cg16160244,cg16161871,cg16167043,cg16185781,cg16201146,cg16210374,cg16217445,cg16220770,cg16231906,cg16238620,cg16245911,cg16251671,cg16270291,cg16274899,cg16283975,cg16285946,cg16294280,cg16301894,cg16312900,cg16320185,cg16340485,cg16341836,cg16345566,cg16348638,cg16364570,cg16393899,cg16395102,cg16408865,cg16427703,cg16429345,cg16437021,cg16491492,cg16497828,cg16498913,cg16505953,cg16516295,cg16533767,cg16535402,cg16541432,cg16545438,cg16555194,cg16569650,cg16587547,cg16615211,cg16618482,cg16622246,cg16622471,cg16636215,cg16647257,cg16662370,cg16673149,cg16674327,cg16677845,cg16681516,cg16682432,cg16688858,cg16718606,cg16719409,cg16748776,cg16749578,cg16756407,cg16785938,cg16793483,cg16795295,cg16809858,cg16833163,cg16846691,cg16856981,cg16873396,cg16915580,cg16923290,cg16930254,cg16931664,cg16934651,cg16949228,cg16974046,cg16992985,cg16997101,cg17007574,cg17015467,cg17030437,cg17040800,cg17042326,cg17050756,cg17059388,cg17066056,cg17096289,cg17111166,cg17120578,cg17124430,cg17128892,cg17144108,cg17144790,cg17156731,cg17179660,cg17203037,cg17207485,cg17220933,cg17235415,cg17240725,cg17241797,cg17245099,cg17246275,cg17252538,cg17260631,cg17261055,cg17274605,cg17281620,cg17300220,cg17302543,cg17328839,cg17335701,cg17342216,cg17347063,cg17362402,cg17363305,cg17365725,cg17370927,cg17379666,cg17385905,cg17387737,cg17391194,cg17392605,cg17395555,cg17408686,cg17419626,cg17425144,cg17430681,cg17443007,cg17445812,cg17496939,cg17498841,cg17525418,cg17544101,cg17547742,cg17560472,cg17569235,cg17571910,cg17580178,cg17583504,cg17583741,cg17618285,cg17628894,cg17629820,cg17629870,cg17633906,cg17653411,cg17671383,cg17688768,cg17694851,cg17700903,cg17715556,cg17718377,cg17733482,cg17751646,cg17759274,cg17789102,cg17793814,cg17797106,cg17813331,cg17845822,cg17852021,cg17863274,cg17916960,cg17944189,cg17965945,cg18030306,cg18044572,cg18054230,cg18082583,cg18142353,cg18155211,cg18192667,cg18219997,cg18223359,cg18224419,cg18233390,cg18243412,cg18259342,cg18273401,cg18340013,cg18354264,cg18361445,cg18373318,cg18399056,cg18402546,cg18417061,cg18422575,cg18428970,cg18429317,cg18434356,cg18441479,cg18451373,cg18455616,cg18504708,cg18516195,cg18538270,cg18561199,cg18605086,cg18605382,cg18622418,cg18657988,cg18669481,cg18674464,cg18678763,cg18721802,cg18725573,cg18731860,cg18753646,cg18780491,cg18806716,cg18810026,cg18856296,cg18899797,cg18924218,cg18939077,cg18951332,cg18952546,cg18955493,cg18959453,cg18960810,cg18964274,cg18986008,cg18992848,cg19005640,cg19070408,cg19071246,cg19090437,cg19096327,cg19098606,cg19098726,cg19122579,cg19149020,cg19166043,cg19168482,cg19191299,cg19234014,cg19243978,cg19255465,cg19290139,cg19300195,cg19330582,cg19334336,cg19336497,cg19341901,cg19378330,cg19382136,cg19383430,cg19395017,cg19404215,cg19411094,cg19419914,cg19428905,cg19432846,cg19442470,cg19453794,cg19460792,cg19461320,cg19477551,cg19491776,cg19497998,cg19500155,cg19502207,cg19502355,cg19508464,cg19515035,cg19522960,cg19547330,cg19553654,cg19553932,cg19560798,cg19570623,cg19573457,cg19573881,cg19598514,cg19604110,cg19605110,cg19610905,cg19629630,cg19634315,cg19638860,cg19676182,cg19685528,cg19707454,cg19709475,cg19709608,cg19709743,cg19729930,cg19747945,cg19766460,cg19782731,cg19788186,cg19800497,cg19828846,cg19849544,cg19856934,cg19873297,cg19889856,cg19894312,cg19908114,cg19981660,cg19985477,cg19997502,cg19999116,cg20002156,cg20016023,cg20034552,cg20064269,cg20079997,cg20104055,cg20124963,cg20136671,cg20152304,cg20153322,cg20156498,cg20157318,cg20169015,cg20173717,cg20177690,cg20180721,cg20187572,cg20188733,cg20192814,cg20198337,cg20208858,cg20212940,cg20219808,cg20246851,cg20248935,cg20273704,cg20291244,cg20301050,cg20301993,cg20304530,cg20305489,cg20305683,cg20308540,cg20319457,cg20319791,cg20322113,cg20329620,cg20338413,cg20434272,cg20435097,cg20438286,cg20460697,cg20473420,cg20475984,cg20480061,cg20485607,cg20491446,cg20553004,cg20555462,cg20585768,cg20590252,cg20627754,cg20635144,cg20641794,cg20673407,cg20680720,cg20697399,cg20701535,cg20727362,cg20748132,cg20760168,cg20767087,cg20773800,cg20790161,cg20792736,cg20802868,cg20822028,cg20825355,cg20828424,cg20844427,cg20847228,cg20856330,cg20909136,cg20921096,cg20924425,cg20925263,cg20926282,cg20929387,cg20940127,cg20948151,cg20963059,cg20975354,cg20980108,cg21005828,cg21006536,cg21012057,cg21036336,cg21054287,cg21058413,cg21100469,cg21110769,cg21114390,cg21136789,cg21137540,cg21139150,cg21175246,cg21178979,cg21194808,cg21210903,cg21239364,cg21243944,cg21250427,cg21255657,cg21276379,cg21278102,cg21301642,cg21308528,cg21319527,cg21321148,cg21327887,cg21354781,cg21436544,cg21477232,cg21523688,cg21523808,cg21540775,cg21541025,cg21545149,cg21556904,cg21583054,cg21647035,cg21648245,cg21665078,cg21684021,cg21766728,cg21775576,cg21786191,cg21807394,cg21816996,cg21827317,cg21832243,cg21834123,cg21868348,cg21907309,cg21908344,cg21911276,cg21932657,cg21982573,cg21985631,cg22017733,cg22025859,cg22052514,cg22055719,cg22076400,cg22091621,cg22101147,cg22110654,cg22112435,cg22114991,cg22116239,cg22127309,cg22200774,cg22203077,cg22228586,cg22242345,cg22247664,cg22306009,cg22309167,cg22315192,cg22318155,cg22333259,cg22334681,cg22336359,cg22340370,cg22370094,cg22381144,cg22386492,cg22409914,cg22415746,cg22431486,cg22435684,cg22443212,cg22457110,cg22462835,cg22475246,cg22508957,cg22513770,cg22516745,cg22529990,cg22541572,cg22554448,cg22594201,cg22608202,cg22643110,cg22650648,cg22665096,cg22676075,cg22680931,cg22682154,cg22683308,cg22690558,cg22709217,cg22718487,cg22737448,cg22740801,cg22752492,cg22799638,cg22800045,cg22802746,cg22802793,cg22857604,cg22859267,cg22866565,cg22911867,cg22918043,cg22925256,cg22930275,cg22955177,cg22956084,cg22976778,cg22977055,cg22978477,cg22991152,cg23003874,cg23048656,cg23058638,cg23090583,cg23091117,cg23093090,cg23110005,cg23112326,cg23129178,cg23139584,cg23153974,cg23162821,cg23173402,cg23193277,cg23196123,cg23204810,cg23221603,cg23231958,cg23255995,cg23260525,cg23266243,cg23283614,cg23287596,cg23311364,cg23325242,cg23326313,cg23339629,cg23348679,cg23363758,cg23371584,cg23372216,cg23384886,cg23386236,cg23425970,cg23435661,cg23437967,cg23438252,cg23474190,cg23505766,cg23506143,cg23512531,cg23518633,cg23520688,cg23530561,cg23542880,cg23586821,cg23590709,cg23642061,cg23663332,cg23678954,cg23682609,cg23690804,cg23691021,cg23695209,cg23715200,cg23733845,cg23758822,cg23783703,cg23813372,cg23822407,cg23829395,cg23843812,cg23860519,cg23864375,cg23876832,cg23886165,cg23900548,cg23914842,cg23933602,cg23942311,cg23947928,cg23950157,cg23985324,cg23992051,cg24005645,cg24011830,cg24012708,cg24013909,cg24040043,cg24045875,cg24075332,cg24109273,cg24115817,cg24126361,cg24158300,cg24160574,cg24173753,cg24182508,cg24190088,cg24194674,cg24207161,cg24226367,cg24260851,cg24268161,cg24303303,cg24309215,cg24310133,cg24312580,cg24317069,cg24325362,cg24329397,cg24332411,cg24341515,cg24343755,cg24386456,cg24413597,cg24424889,cg24433124,cg24441185,cg24443494,cg24453118,cg24454932,cg24478125,cg24499524,cg24499839,cg24519141,cg24522173,cg24526136,cg24537942,cg24538382,cg24606065,cg24649046,cg24649713,cg24674445,cg24682551,cg24686644,cg24690094,cg24699150,cg24707354,cg24718071,cg24747164,cg24760696,cg24786174,cg24787102,cg24796450,cg24811805,cg24813613,cg24816866,cg24826020,cg24839871,cg24855818,cg24860886,cg24860938,cg24865315,cg24883009,cg24917105,cg24959338,cg24959793,cg24964915,cg24993400,cg25010880,cg25017620,cg25032888,cg25054828,cg25066655,cg25069807,cg25071886,cg25089293,cg25090994,cg25098418,cg25127323,cg25132957,cg25134872,cg25172338,cg25186680,cg25188339,cg25188949,cg25215230,cg25223140,cg25233221,cg25259712,cg25269340,cg25298410,cg25298788,cg25351196,cg25363789,cg25364880,cg25376471,cg25390199,cg25398061,cg25412377,cg25433648,cg25436684,cg25456068,cg25457832,cg25474616,cg25498307,cg25499543,cg25506326,cg25534756,cg25540824,cg25548966,cg25560215,cg25565412,cg25585279,cg25588740,cg25593573,cg25620989,cg25635251,cg25637390,cg25656098,cg25664220,cg25675800,cg25691442,cg25695041,cg25736251,cg25740883,cg25790333,cg25797454,cg25809561,cg25842050,cg25852941,cg25856644,cg25905881,cg25913779,cg25926205,cg25932599,cg25940485,cg25940801,cg25967886,cg25969472,cg25970491,cg25972069,cg25996647,cg26073061,cg26087171,cg26116260,cg26119090,cg26146797,cg26158447,cg26192567,cg26202872,cg26215428,cg26233374,cg26276556,cg26280349,cg26319873,cg26336701,cg26338869,cg26361533,cg26390081,cg26442630,cg26467422,cg26491092,cg26500773,cg26504305,cg26514793,cg26549480,cg26561254,cg26576875,cg26581660,cg26607553,cg26620356,cg26652562,cg26658816,cg26665480,cg26676092,cg26681889,cg26682701,cg26700422,cg26724975,cg26748578,cg26752888,cg26754761,cg26759740,cg26777074,cg26788216,cg26805528,cg26810230,cg26815032,cg26841647,cg26864766,cg26869723,cg26877678,cg26878626,cg26890754,cg26894552,cg26899598,cg26932889,cg26940122,cg26941178,cg26954112,cg26958806,cg26983578,cg27009374,cg27015385,cg27017357,cg27018554,cg27026202,cg27046573,cg27066989,cg27073068,cg27081271,cg27099455,cg27129145,cg27171569,cg27181169,cg27200895,cg27208514,cg27211696,cg27253783,cg27271730,cg27284194,cg27286993,cg27290494,cg27295467,cg27299712,cg27304042,cg27307298,cg27332938,cg27344315,cg27351239,cg27360277,cg27364652,cg27373749,cg27393610,cg27405731,cg27405883,cg27407667,cg27418434,cg27425413,cg27428051,cg27449804,cg27459131,cg27466466,cg27482129,cg27490568,cg27492102,cg27499953,cg27507827,cg27511824,cg27513339,cg27543334,cg27543741,cg27570637,cg27587439,cg27607040,cg27618369,cg27626216,cg27629453,cg27635372,cg27636669,cg27652869,cg27666049	GSM817163	2.08e-12
3.575	1.31e-11	Fetal_Kidney_Right	Fetal Kidney	DHS	UW.Fetal_Kidney_Right.ChromatinAccessibility.H-24089.DS18463.twopass.merge150.wgt10.zgt2.wig.gz	cg00004818,cg00021855,cg00034769,cg00043564,cg00044050,cg00047081,cg00049066,cg00054774,cg00061907,cg00062382,cg00066239,cg00083661,cg00092427,cg00093057,cg00108722,cg00110688,cg00114966,cg00117506,cg00119460,cg00122951,cg00125275,cg00128766,cg00131081,cg00137951,cg00146756,cg00169121,cg00171729,cg00188321,cg00189850,cg00206168,cg00207965,cg00232092,cg00237512,cg00245150,cg00251875,cg00258198,cg00261912,cg00275181,cg00277334,cg00284516,cg00291837,cg00292029,cg00298025,cg00299943,cg00303259,cg00304695,cg00306523,cg00308816,cg00318495,cg00318989,cg00322003,cg00329014,cg00333919,cg00336867,cg00372589,cg00375025,cg00377691,cg00379830,cg00380780,cg00383909,cg00386141,cg00399407,cg00405699,cg00410788,cg00412772,cg00419186,cg00420922,cg00421693,cg00422578,cg00422909,cg00424967,cg00429726,cg00451054,cg00453602,cg00456672,cg00458322,cg00458337,cg00461015,cg00474218,cg00475140,cg00483256,cg00483852,cg00485301,cg00494000,cg00495303,cg00496455,cg00505481,cg00521399,cg00529236,cg00545801,cg00550955,cg00563845,cg00568177,cg00569813,cg00574412,cg00580613,cg00591660,cg00597918,cg00601890,cg00618323,cg00631329,cg00646813,cg00655913,cg00677295,cg00695362,cg00721416,cg00733150,cg00746578,cg00769632,cg00779313,cg00791764,cg00796711,cg00809267,cg00810055,cg00811358,cg00835031,cg00847453,cg00847857,cg00856667,cg00857968,cg00871371,cg00872532,cg00892208,cg00900933,cg00913360,cg00919702,cg00928191,cg00929254,cg00934355,cg00937262,cg00944873,cg00958775,cg00976081,cg00999904,cg01000188,cg01003021,cg01013009,cg01016065,cg01023222,cg01030404,cg01036806,cg01044025,cg01044637,cg01064725,cg01067983,cg01082878,cg01095347,cg01097406,cg01104045,cg01135670,cg01147810,cg01153613,cg01156108,cg01176339,cg01190171,cg01201512,cg01205267,cg01209934,cg01216565,cg01218899,cg01228342,cg01228410,cg01239044,cg01240318,cg01248801,cg01251757,cg01268286,cg01284858,cg01284869,cg01288977,cg01294695,cg01294757,cg01303236,cg01307684,cg01309013,cg01315201,cg01324200,cg01324343,cg01324539,cg01339753,cg01345157,cg01360084,cg01360936,cg01362696,cg01369914,cg01388757,cg01392760,cg01394884,cg01405910,cg01406381,cg01412419,cg01413809,cg01414830,cg01421867,cg01427108,cg01438403,cg01440648,cg01444397,cg01454787,cg01467481,cg01471240,cg01472464,cg01473018,cg01475952,cg01480447,cg01481557,cg01485549,cg01519017,cg01524635,cg01525366,cg01548680,cg01569592,cg01571842,cg01581757,cg01599674,cg01612629,cg01614726,cg01615050,cg01635063,cg01641778,cg01642733,cg01657179,cg01679043,cg01693174,cg01697026,cg01704474,cg01715842,cg01724150,cg01732984,cg01733572,cg01739960,cg01741372,cg01745370,cg01747364,cg01758899,cg01767116,cg01770232,cg01785514,cg01796511,cg01802506,cg01806741,cg01812434,cg01814130,cg01818953,cg01819912,cg01828414,cg01841306,cg01857019,cg01868499,cg01882395,cg01884057,cg01884217,cg01886893,cg01912298,cg01969012,cg01977079,cg01979483,cg01993732,cg02003835,cg02006203,cg02016407,cg02021180,cg02032966,cg02057050,cg02066340,cg02067882,cg02098413,cg02119577,cg02126909,cg02128979,cg02131013,cg02132783,cg02151632,cg02154914,cg02162418,cg02176678,cg02180507,cg02196730,cg02197022,cg02197034,cg02197387,cg02206980,cg02208432,cg02229757,cg02232542,cg02234048,cg02237119,cg02240159,cg02257953,cg02259246,cg02262703,cg02276679,cg02280486,cg02289438,cg02295216,cg02298479,cg02310358,cg02319142,cg02334877,cg02343254,cg02345556,cg02359409,cg02372905,cg02390806,cg02403198,cg02406084,cg02408252,cg02412616,cg02427933,cg02440662,cg02452253,cg02452435,cg02458846,cg02465993,cg02467435,cg02481789,cg02498382,cg02516189,cg02520707,cg02521585,cg02527881,cg02536721,cg02543989,cg02549819,cg02551604,cg02555049,cg02560323,cg02562448,cg02563485,cg02571055,cg02610851,cg02614438,cg02635260,cg02640147,cg02640540,cg02642394,cg02657611,cg02664109,cg02673002,cg02683324,cg02685365,cg02709167,cg02713951,cg02722613,cg02726617,cg02742809,cg02745009,cg02745156,cg02747822,cg02751803,cg02754929,cg02767663,cg02776658,cg02812767,cg02827087,cg02829533,cg02838443,cg02848961,cg02849511,cg02855432,cg02865302,cg02882337,cg02890052,cg02898678,cg02905053,cg02905175,cg02910054,cg02915939,cg02946294,cg02956715,cg02959108,cg02977524,cg02987776,cg02998240,cg03015225,cg03021329,cg03050188,cg03066986,cg03078557,cg03113739,cg03120836,cg03123370,cg03167953,cg03178678,cg03192273,cg03205000,cg03220455,cg03228099,cg03229158,cg03229961,cg03271093,cg03285229,cg03291755,cg03293050,cg03305906,cg03314380,cg03316149,cg03328201,cg03329597,cg03333546,cg03339290,cg03343083,cg03366951,cg03372526,cg03377939,cg03384979,cg03394664,cg03407441,cg03417454,cg03425045,cg03434247,cg03437883,cg03447137,cg03450102,cg03458265,cg03474430,cg03477792,cg03502656,cg03506657,cg03560586,cg03567706,cg03579757,cg03583463,cg03585734,cg03588998,cg03594311,cg03594801,cg03596910,cg03601828,cg03604364,cg03607813,cg03616988,cg03645661,cg03647861,cg03651525,cg03653399,cg03654169,cg03655237,cg03658251,cg03688324,cg03695591,cg03699054,cg03701853,cg03726693,cg03738669,cg03756705,cg03802191,cg03803658,cg03806695,cg03813377,cg03831667,cg03847932,cg03849132,cg03853586,cg03868770,cg03872957,cg03902505,cg03904171,cg03907572,cg03910896,cg03961133,cg03978421,cg03984055,cg03993213,cg04002298,cg04011911,cg04012082,cg04015541,cg04018702,cg04021910,cg04040925,cg04055096,cg04055345,cg04058041,cg04060163,cg04071552,cg04076181,cg04097874,cg04106389,cg04128524,cg04130508,cg04137224,cg04169527,cg04182992,cg04188753,cg04194678,cg04200607,cg04203079,cg04214706,cg04219504,cg04226738,cg04226952,cg04231319,cg04244433,cg04246113,cg04250194,cg04255421,cg04257751,cg04264781,cg04277114,cg04282141,cg04284128,cg04289385,cg04306053,cg04309911,cg04350563,cg04351776,cg04359828,cg04370226,cg04371358,cg04371749,cg04375931,cg04391064,cg04402562,cg04413036,cg04416839,cg04422903,cg04425944,cg04445557,cg04446345,cg04450003,cg04453829,cg04458368,cg04462132,cg04466504,cg04471037,cg04487205,cg04503593,cg04527603,cg04540711,cg04541146,cg04545003,cg04552451,cg04553112,cg04560015,cg04567952,cg04578978,cg04602284,cg04607844,cg04614656,cg04617279,cg04618327,cg04627747,cg04641947,cg04648402,cg04651914,cg04657146,cg04673430,cg04676645,cg04681845,cg04688277,cg04698475,cg04724937,cg04727522,cg04734572,cg04734784,cg04751511,cg04753836,cg04756296,cg04759999,cg04772795,cg04776727,cg04786164,cg04804592,cg04809136,cg04820491,cg04822548,cg04828926,cg04833713,cg04847434,cg04861640,cg04864327,cg04873221,cg04893899,cg04896851,cg04902443,cg04913265,cg04915494,cg04931690,cg04940435,cg04948744,cg04954225,cg04977856,cg05022280,cg05041125,cg05047537,cg05047713,cg05054006,cg05057505,cg05083469,cg05088285,cg05090351,cg05093455,cg05105906,cg05107650,cg05119905,cg05129050,cg05129572,cg05135175,cg05141856,cg05147244,cg05159370,cg05177932,cg05185634,cg05186936,cg05206825,cg05219445,cg05230511,cg05232865,cg05247640,cg05251573,cg05255112,cg05265024,cg05272099,cg05276956,cg05296991,cg05304168,cg05309399,cg05310240,cg05325313,cg05330000,cg05337753,cg05350224,cg05352955,cg05355094,cg05358900,cg05360138,cg05368731,cg05370662,cg05374263,cg05385881,cg05386410,cg05393297,cg05399330,cg05401617,cg05409597,cg05417950,cg05424126,cg05434674,cg05445490,cg05448404,cg05471323,cg05492290,cg05492442,cg05496603,cg05504820,cg05505459,cg05508639,cg05511755,cg05527609,cg05538508,cg05552010,cg05565139,cg05585897,cg05589046,cg05616069,cg05627522,cg05631262,cg05635388,cg05635452,cg05647571,cg05650511,cg05658137,cg05658549,cg05702778,cg05712330,cg05714155,cg05716544,cg05728019,cg05729249,cg05740175,cg05747401,cg05761882,cg05767426,cg05775895,cg05778324,cg05786354,cg05821089,cg05828893,cg05840063,cg05841700,cg05864683,cg05873137,cg05878887,cg05891562,cg05894494,cg05924882,cg05945274,cg05945559,cg05948642,cg05952475,cg05954002,cg05958252,cg05963690,cg05986288,cg05989862,cg05992628,cg05996042,cg06003912,cg06020537,cg06055669,cg06060754,cg06073814,cg06085518,cg06086275,cg06087623,cg06087988,cg06088623,cg06095433,cg06107159,cg06113708,cg06118287,cg06137588,cg06145370,cg06148099,cg06156437,cg06160413,cg06190046,cg06191042,cg06195379,cg06200634,cg06202614,cg06209491,cg06221963,cg06223926,cg06223951,cg06231724,cg06254513,cg06254604,cg06265050,cg06269281,cg06280307,cg06292624,cg06305962,cg06335515,cg06346307,cg06348275,cg06353655,cg06365898,cg06377306,cg06386482,cg06392426,cg06400590,cg06419239,cg06419732,cg06422694,cg06425870,cg06437209,cg06455422,cg06459104,cg06465011,cg06489993,cg06492412,cg06496648,cg06498272,cg06498468,cg06502392,cg06505273,cg06530960,cg06539924,cg06541857,cg06543331,cg06546033,cg06547513,cg06564407,cg06564751,cg06577139,cg06582575,cg06597413,cg06600936,cg06603074,cg06605299,cg06612196,cg06618686,cg06623918,cg06627557,cg06633162,cg06642677,cg06645081,cg06685724,cg06686712,cg06686725,cg06687318,cg06692744,cg06694446,cg06699001,cg06714981,cg06718696,cg06724812,cg06726154,cg06746829,cg06769815,cg06784218,cg06789686,cg06795995,cg06825512,cg06828505,cg06865026,cg06869292,cg06874208,cg06878391,cg06878951,cg06895640,cg06897724,cg06904486,cg06906869,cg06914581,cg06917450,cg06920214,cg06936155,cg06937572,cg06941159,cg06948242,cg06949439,cg06949778,cg06953865,cg06969206,cg06970082,cg06970220,cg06972903,cg06981781,cg06984176,cg06992877,cg06995173,cg06998687,cg07003097,cg07005131,cg07008989,cg07017331,cg07028950,cg07034561,cg07044770,cg07064050,cg07095347,cg07096772,cg07102210,cg07102368,cg07113474,cg07116194,cg07117084,cg07135303,cg07136909,cg07138437,cg07142400,cg07143303,cg07150166,cg07189167,cg07216949,cg07218275,cg07220726,cg07221530,cg07233700,cg07236652,cg07246325,cg07258167,cg07262873,cg07278844,cg07300043,cg07309527,cg07314298,cg07326602,cg07348845,cg07364631,cg07366871,cg07368817,cg07371747,cg07380201,cg07389322,cg07392085,cg07396746,cg07398839,cg07433054,cg07434284,cg07450552,cg07452164,cg07452809,cg07453440,cg07455279,cg07461715,cg07466807,cg07468101,cg07469467,cg07471614,cg07480608,cg07490142,cg07505049,cg07506560,cg07527105,cg07529716,cg07530359,cg07539182,cg07547054,cg07547279,cg07552799,cg07567797,cg07591866,cg07624650,cg07635017,cg07645296,cg07657307,cg07667469,cg07673080,cg07695256,cg07697733,cg07702439,cg07712977,cg07728250,cg07731871,cg07732114,cg07733247,cg07733920,cg07747785,cg07766946,cg07772999,cg07782758,cg07791039,cg07795081,cg07799239,cg07799879,cg07803582,cg07814122,cg07831351,cg07835181,cg07836921,cg07837209,cg07873154,cg07881013,cg07889765,cg07908924,cg07909619,cg07910479,cg07930825,cg07933538,cg07933720,cg07959747,cg07960696,cg07972762,cg07977881,cg07982935,cg07991044,cg07991139,cg07998124,cg07999547,cg08016336,cg08029281,cg08030119,cg08037817,cg08055338,cg08062396,cg08070646,cg08072862,cg08081727,cg08094632,cg08112313,cg08123158,cg08135133,cg08139264,cg08139543,cg08159945,cg08179530,cg08188060,cg08188268,cg08195484,cg08196608,cg08198488,cg08210727,cg08213375,cg08215649,cg08216426,cg08231359,cg08246844,cg08257579,cg08297640,cg08333283,cg08339898,cg08344080,cg08360281,cg08365687,cg08370546,cg08373528,cg08376453,cg08383015,cg08399831,cg08403375,cg08408040,cg08418472,cg08441822,cg08454824,cg08457029,cg08457178,cg08461752,cg08477332,cg08488708,cg08497121,cg08503702,cg08523029,cg08524109,cg08527847,cg08530439,cg08531298,cg08541923,cg08546933,cg08549034,cg08558259,cg08577424,cg08622435,cg08643692,cg08651346,cg08655800,cg08665416,cg08672296,cg08675364,cg08686008,cg08709029,cg08709098,cg08709863,cg08710349,cg08710911,cg08715935,cg08723318,cg08736216,cg08748184,cg08754004,cg08757828,cg08761605,cg08765490,cg08769156,cg08778580,cg08786825,cg08806676,cg08808571,cg08822352,cg08826281,cg08856318,cg08859206,cg08874645,cg08875094,cg08897537,cg08898775,cg08909806,cg08923054,cg08927844,cg08934450,cg08936898,cg08944029,cg08945988,cg08955448,cg08971049,cg08975641,cg08996748,cg09004661,cg09009770,cg09065672,cg09091185,cg09118371,cg09122588,cg09134993,cg09138207,cg09160709,cg09163930,cg09173681,cg09177545,cg09222863,cg09223871,cg09228646,cg09230905,cg09247692,cg09278089,cg09279763,cg09284795,cg09286010,cg09294095,cg09296845,cg09316306,cg09322534,cg09355428,cg09368188,cg09368485,cg09387559,cg09399716,cg09423836,cg09440129,cg09449562,cg09461728,cg09467607,cg09470059,cg09473613,cg09476941,cg09489048,cg09489281,cg09521519,cg09530468,cg09531659,cg09542762,cg09552892,cg09553448,cg09561125,cg09568647,cg09571762,cg09588157,cg09592244,cg09592903,cg09602650,cg09626299,cg09626867,cg09627874,cg09632946,cg09638344,cg09643539,cg09650134,cg09664258,cg09677945,cg09678212,cg09688127,cg09692653,cg09692838,cg09710316,cg09712182,cg09723824,cg09733528,cg09747669,cg09763356,cg09783949,cg09789256,cg09796270,cg09797092,cg09808012,cg09811183,cg09856091,cg09859492,cg09862928,cg09865068,cg09886946,cg09887367,cg09894503,cg09895527,cg09901194,cg09909963,cg09917014,cg09918751,cg09928693,cg09958401,cg09983885,cg09987156,cg09992948,cg10001715,cg10006969,cg10019758,cg10022447,cg10038802,cg10054971,cg10064339,cg10067021,cg10073837,cg10095198,cg10105414,cg10130564,cg10147018,cg10161289,cg10167978,cg10174563,cg10187029,cg10189135,cg10193107,cg10193422,cg10199490,cg10204215,cg10216848,cg10217749,cg10246903,cg10251229,cg10262710,cg10266121,cg10277195,cg10278454,cg10290455,cg10292154,cg10304534,cg10310700,cg10327440,cg10348941,cg10349874,cg10358780,cg10363088,cg10382689,cg10414026,cg10414466,cg10417631,cg10426581,cg10427430,cg10428661,cg10434419,cg10437265,cg10441124,cg10449608,cg10451844,cg10466631,cg10472759,cg10494063,cg10500788,cg10513866,cg10528700,cg10541466,cg10549753,cg10556349,cg10563859,cg10579556,cg10580960,cg10590465,cg10599156,cg10608948,cg10612096,cg10613305,cg10624860,cg10628982,cg10653746,cg10654443,cg10663474,cg10668190,cg10695490,cg10701640,cg10706802,cg10717379,cg10735091,cg10778915,cg10780632,cg10786767,cg10791984,cg10800941,cg10807101,cg10807894,cg10814190,cg10815453,cg10822866,cg10833066,cg10833838,cg10842080,cg10843707,cg10847607,cg10855283,cg10855531,cg10856296,cg10875041,cg10876776,cg10889514,cg10898285,cg10914478,cg10921709,cg10931237,cg10936163,cg10941916,cg10945656,cg10956093,cg10962762,cg10990510,cg10992024,cg10998959,cg11002560,cg11003499,cg11015497,cg11015634,cg11042561,cg11054774,cg11058807,cg11078875,cg11082767,cg11109077,cg11116878,cg11128457,cg11173636,cg11193064,cg11195884,cg11229336,cg11242992,cg11254439,cg11257193,cg11274580,cg11292317,cg11293610,cg11302988,cg11303988,cg11314411,cg11325146,cg11328541,cg11349980,cg11357489,cg11370381,cg11394566,cg11401394,cg11407226,cg11414254,cg11414975,cg11416969,cg11417675,cg11423481,cg11432751,cg11436522,cg11458409,cg11462967,cg11472631,cg11492287,cg11510247,cg11518509,cg11519708,cg11532216,cg11541897,cg11545871,cg11564601,cg11573238,cg11573604,cg11596404,cg11603365,cg11631012,cg11635421,cg11648756,cg11651266,cg11665378,cg11668419,cg11671947,cg11679871,cg11715966,cg11724726,cg11735089,cg11745271,cg11749902,cg11757894,cg11766498,cg11785240,cg11792824,cg11809107,cg11813497,cg11817804,cg11827190,cg11828042,cg11828820,cg11844835,cg11845411,cg11858499,cg11882488,cg11890956,cg11893121,cg11901034,cg11911166,cg11917694,cg11940332,cg11955166,cg11988872,cg11994439,cg11999598,cg12006683,cg12022583,cg12033692,cg12046867,cg12046888,cg12071511,cg12071968,cg12079971,cg12080266,cg12087004,cg12102607,cg12111309,cg12111679,cg12135269,cg12136325,cg12149471,cg12150066,cg12152765,cg12160148,cg12160664,cg12172153,cg12175038,cg12182186,cg12186840,cg12195592,cg12205413,cg12214765,cg12217671,cg12222906,cg12241552,cg12242038,cg12248457,cg12261451,cg12287945,cg12299494,cg12310130,cg12319143,cg12333160,cg12343639,cg12363726,cg12368916,cg12374693,cg12381317,cg12389669,cg12391538,cg12393668,cg12399411,cg12400121,cg12403956,cg12405232,cg12432903,cg12452813,cg12462883,cg12479090,cg12491643,cg12495829,cg12518124,cg12522227,cg12550172,cg12551317,cg12566650,cg12569668,cg12574596,cg12578013,cg12595293,cg12597660,cg12611243,cg12613775,cg12615879,cg12627844,cg12640565,cg12647423,cg12662640,cg12664795,cg12665356,cg12684113,cg12684767,cg12695986,cg12715278,cg12729253,cg12731993,cg12739216,cg12742958,cg12760995,cg12791520,cg12793733,cg12801329,cg12826239,cg12830869,cg12843448,cg12882103,cg12925881,cg12981534,cg13000497,cg13001838,cg13007210,cg13011109,cg13045913,cg13059997,cg13064062,cg13080503,cg13090345,cg13090548,cg13105904,cg13108653,cg13119609,cg13121322,cg13123656,cg13132497,cg13132858,cg13147785,cg13149736,cg13153964,cg13160058,cg13185188,cg13195254,cg13202585,cg13207180,cg13213689,cg13221458,cg13236934,cg13265332,cg13269174,cg13279811,cg13320631,cg13339907,cg13349042,cg13378093,cg13385530,cg13387113,cg13391479,cg13396607,cg13416901,cg13417632,cg13419774,cg13421331,cg13423180,cg13442969,cg13453228,cg13467780,cg13473803,cg13488811,cg13503773,cg13509283,cg13511117,cg13512890,cg13521840,cg13525088,cg13527872,cg13562929,cg13572037,cg13573388,cg13575071,cg13576669,cg13577076,cg13581166,cg13603099,cg13610422,cg13615136,cg13625390,cg13626825,cg13639937,cg13654135,cg13658542,cg13663091,cg13668635,cg13670099,cg13674437,cg13683864,cg13704772,cg13710343,cg13713152,cg13717768,cg13721028,cg13770235,cg13784456,cg13785068,cg13789015,cg13793070,cg13803195,cg13824270,cg13830755,cg13848826,cg13852385,cg13852943,cg13862557,cg13878360,cg13883027,cg13883576,cg13897783,cg13900873,cg13931752,cg13932362,cg13937852,cg13938075,cg13972202,cg13975172,cg13976154,cg13982090,cg13993179,cg13994823,cg14001239,cg14004768,cg14009912,cg14026238,cg14036704,cg14040696,cg14046302,cg14048834,cg14061069,cg14062261,cg14068721,cg14076183,cg14079131,cg14082739,cg14094521,cg14110355,cg14118616,cg14155397,cg14161821,cg14167415,cg14178348,cg14179381,cg14185860,cg14193343,cg14208863,cg14212967,cg14222656,cg14226702,cg14229175,cg14242557,cg14267555,cg14286320,cg14287814,cg14306366,cg14310674,cg14316118,cg14317533,cg14322157,cg14327698,cg14332120,cg14344989,cg14354529,cg14359061,cg14359787,cg14360225,cg14360907,cg14375478,cg14383655,cg14398247,cg14422827,cg14442939,cg14462369,cg14464852,cg14476852,cg14482998,cg14484676,cg14503247,cg14509133,cg14516473,cg14522793,cg14523723,cg14526021,cg14538930,cg14541557,cg14550153,cg14555996,cg14557415,cg14571491,cg14575602,cg14582100,cg14588463,cg14610875,cg14646094,cg14648161,cg14664341,cg14665812,cg14692106,cg14698961,cg14708893,cg14740952,cg14750269,cg14772079,cg14775994,cg14793586,cg14814621,cg14823940,cg14829677,cg14832023,cg14832954,cg14836018,cg14837825,cg14839725,cg14874256,cg14900246,cg14912388,cg14947478,cg14982276,cg15003194,cg15026715,cg15027266,cg15030167,cg15033269,cg15055378,cg15084902,cg15087288,cg15087907,cg15100426,cg15146122,cg15158366,cg15169212,cg15183446,cg15201536,cg15225532,cg15264354,cg15268471,cg15282709,cg15321696,cg15337392,cg15348288,cg15352109,cg15353176,cg15378786,cg15378869,cg15384668,cg15389199,cg15390785,cg15391100,cg15396242,cg15427127,cg15433269,cg15436123,cg15439915,cg15448681,cg15451729,cg15453257,cg15465615,cg15473028,cg15483813,cg15503403,cg15505276,cg15526747,cg15540054,cg15541635,cg15550330,cg15563591,cg15591803,cg15605314,cg15618908,cg15625693,cg15655868,cg15682239,cg15692113,cg15702905,cg15712413,cg15743157,cg15758175,cg15769835,cg15770813,cg15781784,cg15788059,cg15790037,cg15813533,cg15822222,cg15824907,cg15827779,cg15831967,cg15837623,cg15842084,cg15852320,cg15862119,cg15876825,cg15899136,cg15913645,cg15919165,cg15927357,cg15932532,cg15939373,cg15944497,cg15985703,cg15989981,cg16001689,cg16004875,cg16008148,cg16024530,cg16035152,cg16060189,cg16064932,cg16068812,cg16077991,cg16082336,cg16102102,cg16109817,cg16109875,cg16116407,cg16139685,cg16155081,cg16159134,cg16159152,cg16160244,cg16161871,cg16162590,cg16187635,cg16201146,cg16217445,cg16220770,cg16239717,cg16245911,cg16252808,cg16270291,cg16274899,cg16285946,cg16287880,cg16294280,cg16301894,cg16312900,cg16320185,cg16332075,cg16341836,cg16348638,cg16361921,cg16368050,cg16393899,cg16395102,cg16408865,cg16427703,cg16429345,cg16437021,cg16493726,cg16497828,cg16498913,cg16505953,cg16516295,cg16535402,cg16541432,cg16545438,cg16574405,cg16578485,cg16587547,cg16605227,cg16615211,cg16618482,cg16622246,cg16622471,cg16673149,cg16674327,cg16677845,cg16718606,cg16720169,cg16731079,cg16747321,cg16749578,cg16785938,cg16795295,cg16809858,cg16846691,cg16856981,cg16868237,cg16870839,cg16873396,cg16895370,cg16910333,cg16915580,cg16923290,cg16931664,cg16945685,cg16949228,cg16974046,cg16974407,cg17007574,cg17015467,cg17030437,cg17034009,cg17040800,cg17050756,cg17059388,cg17095910,cg17111166,cg17120578,cg17124430,cg17128892,cg17144790,cg17152214,cg17156731,cg17179660,cg17187621,cg17203037,cg17207485,cg17220933,cg17235415,cg17240725,cg17240987,cg17241797,cg17245989,cg17252538,cg17258147,cg17261055,cg17300220,cg17302543,cg17328839,cg17335701,cg17347063,cg17362402,cg17363305,cg17365725,cg17370927,cg17379666,cg17387737,cg17395555,cg17401724,cg17408686,cg17413035,cg17419626,cg17425144,cg17430681,cg17445812,cg17491511,cg17496939,cg17498841,cg17500686,cg17519949,cg17525418,cg17547742,cg17560472,cg17569235,cg17580178,cg17583741,cg17608911,cg17611880,cg17618285,cg17628894,cg17629820,cg17629870,cg17633906,cg17667195,cg17674366,cg17688768,cg17694851,cg17700903,cg17715556,cg17718095,cg17718377,cg17724175,cg17733482,cg17738861,cg17751646,cg17759274,cg17778439,cg17789102,cg17793814,cg17797106,cg17813331,cg17839226,cg17843510,cg17845822,cg17852021,cg17863274,cg17884064,cg17916960,cg17944189,cg17965945,cg17972162,cg18005079,cg18014110,cg18028222,cg18044572,cg18054230,cg18059012,cg18061611,cg18068256,cg18082583,cg18086475,cg18088723,cg18142353,cg18155211,cg18157012,cg18180276,cg18192667,cg18223359,cg18233390,cg18243412,cg18259342,cg18340013,cg18354264,cg18361445,cg18373318,cg18402546,cg18422575,cg18434356,cg18441479,cg18499899,cg18504708,cg18516195,cg18522131,cg18538270,cg18542056,cg18595911,cg18605382,cg18622418,cg18657988,cg18662080,cg18669481,cg18674464,cg18678763,cg18688746,cg18721802,cg18725573,cg18731860,cg18753646,cg18768179,cg18780491,cg18806716,cg18810026,cg18814616,cg18815117,cg18856296,cg18897401,cg18924218,cg18939077,cg18951332,cg18952546,cg18955493,cg18959453,cg18960810,cg18964274,cg18977397,cg18986008,cg19011590,cg19027850,cg19046580,cg19070408,cg19096327,cg19098606,cg19122579,cg19149020,cg19166043,cg19168482,cg19224759,cg19234014,cg19243978,cg19261705,cg19297718,cg19300195,cg19308989,cg19325477,cg19334336,cg19336497,cg19341901,cg19378330,cg19382136,cg19383430,cg19384394,cg19395017,cg19404215,cg19411094,cg19419914,cg19427746,cg19460792,cg19461320,cg19477551,cg19488480,cg19491776,cg19497998,cg19500155,cg19502207,cg19502355,cg19508464,cg19515035,cg19522960,cg19547330,cg19553654,cg19553932,cg19555023,cg19560798,cg19570623,cg19604110,cg19609334,cg19610905,cg19629630,cg19634315,cg19638860,cg19676182,cg19707454,cg19709608,cg19709743,cg19728859,cg19747002,cg19747945,cg19766460,cg19782731,cg19788186,cg19801883,cg19828122,cg19828846,cg19844988,cg19845136,cg19849544,cg19873297,cg19875498,cg19889856,cg19944138,cg19978674,cg19981660,cg19997502,cg19997662,cg19999116,cg20002156,cg20010264,cg20016023,cg20028981,cg20034552,cg20061790,cg20064269,cg20079997,cg20090883,cg20095266,cg20104055,cg20151792,cg20153322,cg20156498,cg20157318,cg20169015,cg20173717,cg20180721,cg20188733,cg20190922,cg20192814,cg20197756,cg20201458,cg20208858,cg20212940,cg20219808,cg20246851,cg20248935,cg20250015,cg20273704,cg20291244,cg20301050,cg20301993,cg20305489,cg20305683,cg20308540,cg20319457,cg20319791,cg20321409,cg20322113,cg20329620,cg20401101,cg20427318,cg20434272,cg20435097,cg20438286,cg20460697,cg20473420,cg20475984,cg20477460,cg20480061,cg20491446,cg20544263,cg20585768,cg20627754,cg20641794,cg20673407,cg20680720,cg20697399,cg20707670,cg20727362,cg20760168,cg20767087,cg20773800,cg20781421,cg20790161,cg20792736,cg20822028,cg20825355,cg20828424,cg20844427,cg20847228,cg20856330,cg20909136,cg20921096,cg20925263,cg20940127,cg20948151,cg20980108,cg20997993,cg21005828,cg21036336,cg21054287,cg21057507,cg21058413,cg21091421,cg21110769,cg21114390,cg21127271,cg21136789,cg21137540,cg21139150,cg21175246,cg21178979,cg21194808,cg21210903,cg21215336,cg21239001,cg21243944,cg21250427,cg21255657,cg21265528,cg21276379,cg21278102,cg21279732,cg21285992,cg21301642,cg21308528,cg21319527,cg21321148,cg21327887,cg21354781,cg21436544,cg21471396,cg21477232,cg21523808,cg21540775,cg21541025,cg21545149,cg21583054,cg21647035,cg21647373,cg21648245,cg21648391,cg21665078,cg21684021,cg21775576,cg21786191,cg21805778,cg21816996,cg21827317,cg21832243,cg21834123,cg21868348,cg21870297,cg21907309,cg21908344,cg21911276,cg21932657,cg21982573,cg21985631,cg22017733,cg22025859,cg22052514,cg22055719,cg22076400,cg22091621,cg22101147,cg22112435,cg22116239,cg22127309,cg22200774,cg22203077,cg22228586,cg22247664,cg22279294,cg22306009,cg22309167,cg22315192,cg22334681,cg22336792,cg22340370,cg22370094,cg22381144,cg22386492,cg22409914,cg22415746,cg22424213,cg22431486,cg22435684,cg22447106,cg22457110,cg22462835,cg22475246,cg22489759,cg22508957,cg22513770,cg22516745,cg22529990,cg22541572,cg22554448,cg22594201,cg22608202,cg22643110,cg22650648,cg22676075,cg22680931,cg22682154,cg22683308,cg22690558,cg22709217,cg22740801,cg22749365,cg22752492,cg22785556,cg22799638,cg22800045,cg22857604,cg22859267,cg22866565,cg22871233,cg22886201,cg22911867,cg22918043,cg22925256,cg22930275,cg22955177,cg22976778,cg22977055,cg22978477,cg22991152,cg23003874,cg23019886,cg23035239,cg23048656,cg23058638,cg23090583,cg23091117,cg23093090,cg23110005,cg23129178,cg23139584,cg23153974,cg23162821,cg23173402,cg23193277,cg23196123,cg23204810,cg23221603,cg23229309,cg23231163,cg23255995,cg23260525,cg23266243,cg23283614,cg23325242,cg23325304,cg23326313,cg23332989,cg23339629,cg23348679,cg23363758,cg23371584,cg23372216,cg23384886,cg23386236,cg23416000,cg23425970,cg23435661,cg23437967,cg23452004,cg23474190,cg23505766,cg23506143,cg23512531,cg23518633,cg23520688,cg23530561,cg23542880,cg23586565,cg23586821,cg23590709,cg23603057,cg23642061,cg23663332,cg23682609,cg23690804,cg23691021,cg23718147,cg23758822,cg23783703,cg23822407,cg23829395,cg23843812,cg23860519,cg23864375,cg23886165,cg23914842,cg23933602,cg23942311,cg23947928,cg23950157,cg23985324,cg23992051,cg23994668,cg24005645,cg24012708,cg24013909,cg24033444,cg24040043,cg24045875,cg24075332,cg24109273,cg24115817,cg24126361,cg24158300,cg24160574,cg24173753,cg24182508,cg24194674,cg24213184,cg24226367,cg24260851,cg24268161,cg24271258,cg24303303,cg24309215,cg24312580,cg24315629,cg24317069,cg24325362,cg24329397,cg24332411,cg24334149,cg24343755,cg24386456,cg24427597,cg24433124,cg24441185,cg24443494,cg24453118,cg24454932,cg24478125,cg24494155,cg24499524,cg24499839,cg24519141,cg24522173,cg24537942,cg24538382,cg24553651,cg24557305,cg24590165,cg24604552,cg24626310,cg24649046,cg24674445,cg24682551,cg24686644,cg24690094,cg24699150,cg24707354,cg24718071,cg24718386,cg24747164,cg24760696,cg24786174,cg24787102,cg24796450,cg24811805,cg24813613,cg24816866,cg24826020,cg24839871,cg24859127,cg24860886,cg24860938,cg24865315,cg24883009,cg24885937,cg24917105,cg24949191,cg24959338,cg24959793,cg24964915,cg24993400,cg25010880,cg25017620,cg25029580,cg25032888,cg25054828,cg25064860,cg25066655,cg25071886,cg25072945,cg25075347,cg25090994,cg25098418,cg25098793,cg25120210,cg25134872,cg25172338,cg25186680,cg25188339,cg25188949,cg25215230,cg25222129,cg25223140,cg25233221,cg25263912,cg25273343,cg25296357,cg25298410,cg25298788,cg25315648,cg25363789,cg25364880,cg25376471,cg25390199,cg25412377,cg25433648,cg25436684,cg25445047,cg25456068,cg25457832,cg25474616,cg25496627,cg25499543,cg25506326,cg25534756,cg25539628,cg25540824,cg25560215,cg25565412,cg25593573,cg25594106,cg25637390,cg25639858,cg25656098,cg25664220,cg25691442,cg25695041,cg25718043,cg25736251,cg25740883,cg25759020,cg25771683,cg25790078,cg25790333,cg25817165,cg25836232,cg25842050,cg25852941,cg25854875,cg25856644,cg25905881,cg25913779,cg25926205,cg25931279,cg25932599,cg25937550,cg25940485,cg25940801,cg25950899,cg25955126,cg25967886,cg25969472,cg25970491,cg25972069,cg25974349,cg25980539,cg25996647,cg26014689,cg26073061,cg26105649,cg26116260,cg26119090,cg26158447,cg26192567,cg26215428,cg26232129,cg26233374,cg26280349,cg26319873,cg26325740,cg26336701,cg26338869,cg26361533,cg26390081,cg26422981,cg26430901,cg26467422,cg26491092,cg26500773,cg26504305,cg26514793,cg26549480,cg26569449,cg26576875,cg26581660,cg26607553,cg26611278,cg26618699,cg26618737,cg26625863,cg26658816,cg26665480,cg26676092,cg26681889,cg26682701,cg26700422,cg26724975,cg26748578,cg26752888,cg26754761,cg26759740,cg26777074,cg26788216,cg26805528,cg26810230,cg26815032,cg26841647,cg26850117,cg26864766,cg26877678,cg26878626,cg26890754,cg26894552,cg26899598,cg26909924,cg26919780,cg26940122,cg26941178,cg26954112,cg26958806,cg26983578,cg27009374,cg27018554,cg27046573,cg27066989,cg27073068,cg27099455,cg27126555,cg27129145,cg27171569,cg27181169,cg27200895,cg27201837,cg27208514,cg27211696,cg27226418,cg27253783,cg27284194,cg27286993,cg27295467,cg27299712,cg27304042,cg27306870,cg27332938,cg27344315,cg27351239,cg27354635,cg27364652,cg27373749,cg27393610,cg27405731,cg27407667,cg27418434,cg27419914,cg27425413,cg27428051,cg27432699,cg27449804,cg27459131,cg27466466,cg27482129,cg27490568,cg27492102,cg27493466,cg27499953,cg27507827,cg27570637,cg27607040,cg27618369,cg27625637,cg27626216,cg27635372,cg27636669,cg27643470,cg27652869	GSM817180	1.61e-10
4.029	8.21e-12	Fetal_Kidney	Fetal Kidney	DHS	UW.Fetal_Kidney.ChromatinAccessibility.H-22337.DS10986.twopass.merge150.wgt10.zgt2.wig.gz	cg00034769,cg00044179,cg00047081,cg00048149,cg00062382,cg00066239,cg00086921,cg00092427,cg00093057,cg00105475,cg00110688,cg00114132,cg00114966,cg00119460,cg00128766,cg00140447,cg00146756,cg00171729,cg00184457,cg00206168,cg00207965,cg00219210,cg00230924,cg00232092,cg00261912,cg00275181,cg00275665,cg00284516,cg00292029,cg00295879,cg00298025,cg00299943,cg00306523,cg00318495,cg00318989,cg00326788,cg00329014,cg00372928,cg00377691,cg00379830,cg00380780,cg00383909,cg00397522,cg00399407,cg00401721,cg00410788,cg00419186,cg00420922,cg00422909,cg00424967,cg00451054,cg00458337,cg00461015,cg00466116,cg00474218,cg00475140,cg00483256,cg00485203,cg00485301,cg00490688,cg00491207,cg00494000,cg00496455,cg00505606,cg00512017,cg00512459,cg00514575,cg00521239,cg00529236,cg00534318,cg00545801,cg00555438,cg00563845,cg00568177,cg00601890,cg00612977,cg00618323,cg00631329,cg00641052,cg00646813,cg00676988,cg00687962,cg00695362,cg00721416,cg00722225,cg00723395,cg00725995,cg00733150,cg00779313,cg00782443,cg00786165,cg00791764,cg00796973,cg00810055,cg00835031,cg00846297,cg00847857,cg00856667,cg00857968,cg00858294,cg00862290,cg00871371,cg00898603,cg00900933,cg00925087,cg00929254,cg00952211,cg00958775,cg00976081,cg00982958,cg00999904,cg01000188,cg01013009,cg01014787,cg01026233,cg01030404,cg01030629,cg01036806,cg01044637,cg01047297,cg01074613,cg01091076,cg01094920,cg01095347,cg01096847,cg01119319,cg01156108,cg01157496,cg01190171,cg01193555,cg01200585,cg01201512,cg01205267,cg01209934,cg01216565,cg01218899,cg01228342,cg01239044,cg01268286,cg01284858,cg01284869,cg01288977,cg01294757,cg01303236,cg01309013,cg01315201,cg01324343,cg01345157,cg01360084,cg01362696,cg01369914,cg01374397,cg01384554,cg01397395,cg01406381,cg01410615,cg01412419,cg01414830,cg01438403,cg01440648,cg01444397,cg01446219,cg01454787,cg01464730,cg01473018,cg01475952,cg01480447,cg01481557,cg01527307,cg01553584,cg01571842,cg01581757,cg01607558,cg01609836,cg01612629,cg01614726,cg01635063,cg01641778,cg01642733,cg01647834,cg01657179,cg01697026,cg01704474,cg01707594,cg01715842,cg01732984,cg01733572,cg01741372,cg01747364,cg01766873,cg01767116,cg01770232,cg01785514,cg01802506,cg01806741,cg01818953,cg01828414,cg01835962,cg01841306,cg01857019,cg01868499,cg01874239,cg01882395,cg01884057,cg01898056,cg01934420,cg01934777,cg01960128,cg01984146,cg01986081,cg01992893,cg02000275,cg02006203,cg02011124,cg02016407,cg02030592,cg02032966,cg02038360,cg02058787,cg02066340,cg02068596,cg02119577,cg02126909,cg02128979,cg02131013,cg02151632,cg02154914,cg02157403,cg02160836,cg02167945,cg02169053,cg02180507,cg02184558,cg02197034,cg02197387,cg02208432,cg02232542,cg02234048,cg02237119,cg02257953,cg02259246,cg02289438,cg02295216,cg02310358,cg02319142,cg02335306,cg02343254,cg02345556,cg02359409,cg02372905,cg02380535,cg02398342,cg02406084,cg02407647,cg02440662,cg02452435,cg02458846,cg02465993,cg02466788,cg02467435,cg02481789,cg02482240,cg02491692,cg02496470,cg02516189,cg02536721,cg02538305,cg02543989,cg02551604,cg02558361,cg02571055,cg02582028,cg02582338,cg02614045,cg02635260,cg02635726,cg02640255,cg02640540,cg02642394,cg02664109,cg02673002,cg02709167,cg02722613,cg02726617,cg02742809,cg02751803,cg02767663,cg02773192,cg02776658,cg02784464,cg02805354,cg02829533,cg02848961,cg02855432,cg02861197,cg02874061,cg02893585,cg02898678,cg02905175,cg02909738,cg02910054,cg02915939,cg02920851,cg02936035,cg02946294,cg02956715,cg02959108,cg02977524,cg02992361,cg02998240,cg03021329,cg03030267,cg03066986,cg03085949,cg03089483,cg03093786,cg03108237,cg03113739,cg03123370,cg03167953,cg03190578,cg03192273,cg03205000,cg03216580,cg03229158,cg03253073,cg03256963,cg03265014,cg03291755,cg03305906,cg03316149,cg03327018,cg03329597,cg03332014,cg03333546,cg03343083,cg03344100,cg03366951,cg03370961,cg03372526,cg03376547,cg03407441,cg03432241,cg03453179,cg03465399,cg03466977,cg03468524,cg03490881,cg03492924,cg03501393,cg03560586,cg03572680,cg03583463,cg03596910,cg03601828,cg03645661,cg03651525,cg03655237,cg03658251,cg03665785,cg03676578,cg03695591,cg03699054,cg03699952,cg03726377,cg03726693,cg03756705,cg03764095,cg03803658,cg03808017,cg03813377,cg03831667,cg03833429,cg03864958,cg03865101,cg03900255,cg03902505,cg03907572,cg03930524,cg03934478,cg03950253,cg03961133,cg03977056,cg03984055,cg03990003,cg04011911,cg04012082,cg04015541,cg04018702,cg04055096,cg04055345,cg04058041,cg04060163,cg04071552,cg04078292,cg04083966,cg04097874,cg04106389,cg04137224,cg04169527,cg04182992,cg04194678,cg04203079,cg04214706,cg04219001,cg04219504,cg04226738,cg04231319,cg04244433,cg04248036,cg04252942,cg04255421,cg04257751,cg04263763,cg04276222,cg04282141,cg04299914,cg04309911,cg04311604,cg04329172,cg04350563,cg04370226,cg04375931,cg04402562,cg04413036,cg04415269,cg04416839,cg04446345,cg04453829,cg04458368,cg04471192,cg04500312,cg04527603,cg04537327,cg04545003,cg04553112,cg04567952,cg04607844,cg04614656,cg04616529,cg04627747,cg04651914,cg04662369,cg04688277,cg04698475,cg04727522,cg04734572,cg04751511,cg04753836,cg04759999,cg04776727,cg04786164,cg04804592,cg04809136,cg04820491,cg04861640,cg04864327,cg04868655,cg04873221,cg04893899,cg04896851,cg04896959,cg04908077,cg04911139,cg04913265,cg04915494,cg04931690,cg04940435,cg04951086,cg04953357,cg04959694,cg04973925,cg05041125,cg05047537,cg05054006,cg05073900,cg05083469,cg05084827,cg05088285,cg05092478,cg05107552,cg05107650,cg05124117,cg05131771,cg05135175,cg05141217,cg05147244,cg05156456,cg05168133,cg05177932,cg05184032,cg05186936,cg05206825,cg05224206,cg05227416,cg05230511,cg05232865,cg05233441,cg05247640,cg05251573,cg05288346,cg05292325,cg05296991,cg05304168,cg05310240,cg05330262,cg05337753,cg05350224,cg05352955,cg05355301,cg05360138,cg05361366,cg05368731,cg05385477,cg05386410,cg05393297,cg05396397,cg05409597,cg05419581,cg05427381,cg05434674,cg05444541,cg05448404,cg05460903,cg05471323,cg05483048,cg05499014,cg05500930,cg05508639,cg05511755,cg05515560,cg05527609,cg05538508,cg05552010,cg05559279,cg05565139,cg05631262,cg05641698,cg05647571,cg05650511,cg05658549,cg05675570,cg05683785,cg05702778,cg05714111,cg05724918,cg05728019,cg05729249,cg05736435,cg05747401,cg05775895,cg05778324,cg05785973,cg05786354,cg05790077,cg05795333,cg05821089,cg05828893,cg05841700,cg05851043,cg05855065,cg05865280,cg05868365,cg05873137,cg05878887,cg05887092,cg05891562,cg05894494,cg05902108,cg05908908,cg05913211,cg05924882,cg05934796,cg05934824,cg05942817,cg05948642,cg05952475,cg05954002,cg05963690,cg05989862,cg05992628,cg05997848,cg06001524,cg06020537,cg06024918,cg06027584,cg06045463,cg06055669,cg06060754,cg06073814,cg06085518,cg06087623,cg06088623,cg06118287,cg06137588,cg06139006,cg06145370,cg06148154,cg06152865,cg06207961,cg06209491,cg06221963,cg06223926,cg06245352,cg06254513,cg06269281,cg06290904,cg06292624,cg06300469,cg06318676,cg06322356,cg06339126,cg06339338,cg06346307,cg06348275,cg06361114,cg06392426,cg06400590,cg06416764,cg06419239,cg06422694,cg06425870,cg06430332,cg06431347,cg06437209,cg06459104,cg06465011,cg06481660,cg06496648,cg06498468,cg06501964,cg06503240,cg06530960,cg06539924,cg06543331,cg06546033,cg06582575,cg06597413,cg06600936,cg06605299,cg06612196,cg06618686,cg06618958,cg06623918,cg06627557,cg06633162,cg06633413,cg06635797,cg06645081,cg06650235,cg06677021,cg06677367,cg06685724,cg06686725,cg06687318,cg06692744,cg06714981,cg06718696,cg06724812,cg06726154,cg06754584,cg06784218,cg06789686,cg06790244,cg06809965,cg06828505,cg06865026,cg06869292,cg06878951,cg06912964,cg06941159,cg06948242,cg06949778,cg06953865,cg06969206,cg06970220,cg06981781,cg06986596,cg06992877,cg06995173,cg06999654,cg07003097,cg07029024,cg07034561,cg07044770,cg07095347,cg07096772,cg07099606,cg07102368,cg07113474,cg07116194,cg07124650,cg07135405,cg07135960,cg07138437,cg07142400,cg07143303,cg07150166,cg07158505,cg07189167,cg07218275,cg07220726,cg07221530,cg07255004,cg07258167,cg07262873,cg07278844,cg07314298,cg07318830,cg07319276,cg07325427,cg07352054,cg07364631,cg07366871,cg07371504,cg07392085,cg07393169,cg07394127,cg07396746,cg07398839,cg07425571,cg07434284,cg07439611,cg07450552,cg07452164,cg07452809,cg07466807,cg07469467,cg07471614,cg07490142,cg07527105,cg07530359,cg07545846,cg07547054,cg07547279,cg07552799,cg07624650,cg07635017,cg07645296,cg07667469,cg07673080,cg07695256,cg07696842,cg07697733,cg07702439,cg07712977,cg07729943,cg07731871,cg07732114,cg07747785,cg07772999,cg07795081,cg07797709,cg07799223,cg07799239,cg07799879,cg07803582,cg07831351,cg07835181,cg07838230,cg07856568,cg07859818,cg07908924,cg07909619,cg07910479,cg07915219,cg07916784,cg07926491,cg07930825,cg07933720,cg07937514,cg07939845,cg07972762,cg07982935,cg07984904,cg07991044,cg07998124,cg07999547,cg08030119,cg08031982,cg08054032,cg08055338,cg08070646,cg08094632,cg08096008,cg08112313,cg08130307,cg08139264,cg08139543,cg08140459,cg08159945,cg08163163,cg08179530,cg08188060,cg08188268,cg08195484,cg08196608,cg08198488,cg08210727,cg08213375,cg08215649,cg08217409,cg08220957,cg08223699,cg08225087,cg08231359,cg08246428,cg08257579,cg08267789,cg08314984,cg08322580,cg08328927,cg08339898,cg08344080,cg08360281,cg08370546,cg08371706,cg08373528,cg08379332,cg08383015,cg08388706,cg08397993,cg08403375,cg08408040,cg08418472,cg08438870,cg08446038,cg08457029,cg08477332,cg08488708,cg08497121,cg08503702,cg08523029,cg08524109,cg08530439,cg08531298,cg08531940,cg08545169,cg08551400,cg08622435,cg08643692,cg08651346,cg08665416,cg08672296,cg08675364,cg08687025,cg08709029,cg08710349,cg08710911,cg08715262,cg08715935,cg08731516,cg08761308,cg08808571,cg08822352,cg08826281,cg08856318,cg08859206,cg08866927,cg08870177,cg08875094,cg08889125,cg08897537,cg08898775,cg08909806,cg08918950,cg08934450,cg08936898,cg08942051,cg08944029,cg08945988,cg08955448,cg08969263,cg08971049,cg08975641,cg08979494,cg09004661,cg09009770,cg09017864,cg09045979,cg09065672,cg09075522,cg09118371,cg09138207,cg09147119,cg09163930,cg09173681,cg09177545,cg09179589,cg09211372,cg09222863,cg09223871,cg09228646,cg09230905,cg09247692,cg09273414,cg09278089,cg09286010,cg09294095,cg09322534,cg09355428,cg09366624,cg09368188,cg09387559,cg09399716,cg09456493,cg09470059,cg09483595,cg09489281,cg09515262,cg09521519,cg09531659,cg09531751,cg09552892,cg09568647,cg09590468,cg09592244,cg09602650,cg09626867,cg09632946,cg09634812,cg09638344,cg09641518,cg09643539,cg09677945,cg09678212,cg09684429,cg09692838,cg09704146,cg09712182,cg09733528,cg09747669,cg09779027,cg09789256,cg09797092,cg09819844,cg09821763,cg09856091,cg09859492,cg09862928,cg09865068,cg09878855,cg09886946,cg09894503,cg09895527,cg09901532,cg09906169,cg09918751,cg09944012,cg09959931,cg09992948,cg10006969,cg10016695,cg10022447,cg10038802,cg10045840,cg10054971,cg10055154,cg10064339,cg10067021,cg10070515,cg10073837,cg10118595,cg10130564,cg10144569,cg10161289,cg10187029,cg10189135,cg10193107,cg10193422,cg10216848,cg10217749,cg10246903,cg10251229,cg10262710,cg10266121,cg10277195,cg10290455,cg10310183,cg10310700,cg10328813,cg10330313,cg10331829,cg10348941,cg10349874,cg10358780,cg10363088,cg10382689,cg10411959,cg10414026,cg10417631,cg10426581,cg10434419,cg10437265,cg10442549,cg10462017,cg10472759,cg10500788,cg10512769,cg10519465,cg10541466,cg10549438,cg10549753,cg10579556,cg10590465,cg10608948,cg10613305,cg10628982,cg10631834,cg10636540,cg10668190,cg10688950,cg10695490,cg10701640,cg10710218,cg10717379,cg10749585,cg10762744,cg10778915,cg10807894,cg10815453,cg10822866,cg10833838,cg10855283,cg10855531,cg10875041,cg10888348,cg10921709,cg10924444,cg10931237,cg10962762,cg10965265,cg10992024,cg11009736,cg11015497,cg11015634,cg11042561,cg11054774,cg11058807,cg11078875,cg11116878,cg11122665,cg11173636,cg11182724,cg11242992,cg11257193,cg11293610,cg11303988,cg11325146,cg11328541,cg11329853,cg11349980,cg11353440,cg11360734,cg11370381,cg11375692,cg11384510,cg11414254,cg11417675,cg11418092,cg11422359,cg11432751,cg11436522,cg11458409,cg11461244,cg11472631,cg11501313,cg11510247,cg11518509,cg11520834,cg11541897,cg11564601,cg11596404,cg11602178,cg11603365,cg11631012,cg11635421,cg11645453,cg11664048,cg11668419,cg11679871,cg11688093,cg11697953,cg11715966,cg11749902,cg11755914,cg11757894,cg11766498,cg11809107,cg11828042,cg11828820,cg11840205,cg11849780,cg11858499,cg11890956,cg11901034,cg11911166,cg11917694,cg11940332,cg11983727,cg11994439,cg12006683,cg12012494,cg12015761,cg12022583,cg12033692,cg12034775,cg12042923,cg12046867,cg12046888,cg12060669,cg12071511,cg12087004,cg12102607,cg12111309,cg12111679,cg12128614,cg12147346,cg12148515,cg12149471,cg12149513,cg12150066,cg12152765,cg12160664,cg12172153,cg12175038,cg12193298,cg12195592,cg12205413,cg12214765,cg12217671,cg12242038,cg12248457,cg12261451,cg12287945,cg12313947,cg12343639,cg12363726,cg12374693,cg12391538,cg12393668,cg12400121,cg12401437,cg12403956,cg12405232,cg12430027,cg12490959,cg12491643,cg12518124,cg12550172,cg12550570,cg12551317,cg12564175,cg12574596,cg12578013,cg12611243,cg12612445,cg12615879,cg12627844,cg12640387,cg12640565,cg12646389,cg12665356,cg12684113,cg12684767,cg12695986,cg12708331,cg12715278,cg12729253,cg12770644,cg12793733,cg12797990,cg12801329,cg12826239,cg12843227,cg12843448,cg12845451,cg12859507,cg12882103,cg12902759,cg12925881,cg12938224,cg13000709,cg13036223,cg13047720,cg13073564,cg13080503,cg13090548,cg13092992,cg13105904,cg13108653,cg13123656,cg13132497,cg13132858,cg13153964,cg13160058,cg13174688,cg13185188,cg13195254,cg13207180,cg13210325,cg13212267,cg13278956,cg13279811,cg13290587,cg13302309,cg13324305,cg13339907,cg13355542,cg13378093,cg13387113,cg13397024,cg13415859,cg13416901,cg13417632,cg13426642,cg13427897,cg13432682,cg13442969,cg13467780,cg13468214,cg13473803,cg13476287,cg13480184,cg13488811,cg13503773,cg13509283,cg13521840,cg13525088,cg13538006,cg13562929,cg13572037,cg13573388,cg13575071,cg13576669,cg13581166,cg13592792,cg13603099,cg13610422,cg13615136,cg13625390,cg13626825,cg13644071,cg13657510,cg13658542,cg13674437,cg13714644,cg13717768,cg13721028,cg13770235,cg13784456,cg13785068,cg13789015,cg13793070,cg13803195,cg13822487,cg13852385,cg13867052,cg13878360,cg13878895,cg13883027,cg13897783,cg13931752,cg13932362,cg13970118,cg13980930,cg13984289,cg13994823,cg14001239,cg14004768,cg14030993,cg14032261,cg14046302,cg14048834,cg14050363,cg14058535,cg14061069,cg14068309,cg14082739,cg14109914,cg14118616,cg14155397,cg14161821,cg14172482,cg14178348,cg14208863,cg14222615,cg14226702,cg14229175,cg14246207,cg14286320,cg14287814,cg14288007,cg14308648,cg14310674,cg14316118,cg14320960,cg14332120,cg14338171,cg14344989,cg14359061,cg14359787,cg14360225,cg14383655,cg14404992,cg14422827,cg14442939,cg14446406,cg14476852,cg14482998,cg14503247,cg14516473,cg14522793,cg14523723,cg14526021,cg14541557,cg14550153,cg14555996,cg14556808,cg14561649,cg14571491,cg14583558,cg14588463,cg14610875,cg14646094,cg14646852,cg14667799,cg14692106,cg14698961,cg14740952,cg14750269,cg14775994,cg14793586,cg14814621,cg14819160,cg14823940,cg14827090,cg14829677,cg14832954,cg14837825,cg14839725,cg14874256,cg14890608,cg14912388,cg14940396,cg14941179,cg14947478,cg15026715,cg15030167,cg15084902,cg15087907,cg15100426,cg15158366,cg15183446,cg15201536,cg15225532,cg15264354,cg15268471,cg15321696,cg15323541,cg15348902,cg15389199,cg15433269,cg15436123,cg15443223,cg15448707,cg15451537,cg15453257,cg15466234,cg15473028,cg15495949,cg15505276,cg15522716,cg15526747,cg15540054,cg15541635,cg15618908,cg15661120,cg15664640,cg15682239,cg15712413,cg15712510,cg15715852,cg15740811,cg15743157,cg15754630,cg15758175,cg15781784,cg15822222,cg15824907,cg15831967,cg15837623,cg15842084,cg15852320,cg15876825,cg15893501,cg15895121,cg15903571,cg15927357,cg15939373,cg16001689,cg16035152,cg16060189,cg16068812,cg16082336,cg16102102,cg16109817,cg16109875,cg16116407,cg16139685,cg16155081,cg16159134,cg16161871,cg16210374,cg16220770,cg16231906,cg16238620,cg16252808,cg16270291,cg16271173,cg16279954,cg16301894,cg16312900,cg16313243,cg16320185,cg16348638,cg16395102,cg16405432,cg16410943,cg16420340,cg16427703,cg16429345,cg16448462,cg16470279,cg16491492,cg16493726,cg16496269,cg16510983,cg16516295,cg16541432,cg16545438,cg16569650,cg16600909,cg16604233,cg16615211,cg16619095,cg16622246,cg16627285,cg16671801,cg16673149,cg16674327,cg16677845,cg16682432,cg16688858,cg16718606,cg16719409,cg16747903,cg16749578,cg16773290,cg16789867,cg16846691,cg16856981,cg16858587,cg16862695,cg16873396,cg16915580,cg16923290,cg16930254,cg16931664,cg16934651,cg16949228,cg16949673,cg16972508,cg16992985,cg16997101,cg17007574,cg17015467,cg17030437,cg17040800,cg17050756,cg17053223,cg17128892,cg17179660,cg17181121,cg17203037,cg17207485,cg17231980,cg17239008,cg17240725,cg17240987,cg17252538,cg17256156,cg17270927,cg17274605,cg17281620,cg17289084,cg17327111,cg17327848,cg17328839,cg17347063,cg17362402,cg17363305,cg17385867,cg17387737,cg17392605,cg17395555,cg17401724,cg17408686,cg17413035,cg17416565,cg17419626,cg17496939,cg17498841,cg17499935,cg17500686,cg17560472,cg17580178,cg17583504,cg17583741,cg17618285,cg17628894,cg17629820,cg17647814,cg17653411,cg17688768,cg17715556,cg17733482,cg17751646,cg17789102,cg17793721,cg17793814,cg17797106,cg17813331,cg17839166,cg17839226,cg17845822,cg17852021,cg17863274,cg17916960,cg17924899,cg17965945,cg18003427,cg18082583,cg18088723,cg18117039,cg18140087,cg18155211,cg18223359,cg18224419,cg18233390,cg18243412,cg18243471,cg18266414,cg18340013,cg18361445,cg18373318,cg18375974,cg18402546,cg18403478,cg18417061,cg18422575,cg18429317,cg18433146,cg18441479,cg18451373,cg18477517,cg18496131,cg18506297,cg18516195,cg18538270,cg18605382,cg18657988,cg18669481,cg18690282,cg18707723,cg18721802,cg18725573,cg18731860,cg18757541,cg18810026,cg18814616,cg18856296,cg18899797,cg18939077,cg18951332,cg18959453,cg18960810,cg19028706,cg19046580,cg19098606,cg19168482,cg19224759,cg19243978,cg19258868,cg19274914,cg19297718,cg19300195,cg19308989,cg19325477,cg19334336,cg19336497,cg19378330,cg19383430,cg19384394,cg19395017,cg19404215,cg19406481,cg19411094,cg19419914,cg19427746,cg19428905,cg19435526,cg19461320,cg19477551,cg19494761,cg19497998,cg19500155,cg19502355,cg19515035,cg19522161,cg19522262,cg19522960,cg19553654,cg19560798,cg19570623,cg19573881,cg19591417,cg19610905,cg19629630,cg19638860,cg19676182,cg19699106,cg19707454,cg19709608,cg19709743,cg19753435,cg19766460,cg19782731,cg19791489,cg19828122,cg19848313,cg19849544,cg19856934,cg19873297,cg19877248,cg19981660,cg19992453,cg19997502,cg19997662,cg19999116,cg20016023,cg20034270,cg20034552,cg20064269,cg20095266,cg20157874,cg20169015,cg20180721,cg20185258,cg20188733,cg20192814,cg20198337,cg20201458,cg20208858,cg20211831,cg20212940,cg20219808,cg20232723,cg20246851,cg20248935,cg20273704,cg20291244,cg20292484,cg20301050,cg20305489,cg20319791,cg20360009,cg20434272,cg20435097,cg20438286,cg20442982,cg20460697,cg20473420,cg20473873,cg20475984,cg20477460,cg20480061,cg20483578,cg20491446,cg20585768,cg20627754,cg20635144,cg20636526,cg20663203,cg20670909,cg20673407,cg20680720,cg20727362,cg20760168,cg20761395,cg20790161,cg20792736,cg20802407,cg20822028,cg20847228,cg20880067,cg20909136,cg20921096,cg20924425,cg20925263,cg20926282,cg20935156,cg20962039,cg21000132,cg21005828,cg21006536,cg21020266,cg21057507,cg21091611,cg21114390,cg21120800,cg21137540,cg21139150,cg21156386,cg21175246,cg21210903,cg21234955,cg21243944,cg21255657,cg21276379,cg21278102,cg21308528,cg21319527,cg21327887,cg21372451,cg21404557,cg21436544,cg21471607,cg21480333,cg21523808,cg21540775,cg21545149,cg21596469,cg21598294,cg21601994,cg21640060,cg21647035,cg21648245,cg21665078,cg21717719,cg21738270,cg21764456,cg21766728,cg21775576,cg21786191,cg21816996,cg21832243,cg21834123,cg21868348,cg21890199,cg21907309,cg21908344,cg21911276,cg21976957,cg22017733,cg22025859,cg22052514,cg22055719,cg22070650,cg22091621,cg22110654,cg22114991,cg22116239,cg22127309,cg22194548,cg22200774,cg22203077,cg22228586,cg22232119,cg22247664,cg22256354,cg22306009,cg22309167,cg22315192,cg22334681,cg22362864,cg22381144,cg22386492,cg22431486,cg22435684,cg22443212,cg22447106,cg22462835,cg22475246,cg22489759,cg22508957,cg22513770,cg22516745,cg22528063,cg22529990,cg22554448,cg22561592,cg22636562,cg22643110,cg22648556,cg22650648,cg22676075,cg22680931,cg22682154,cg22683308,cg22688351,cg22690558,cg22709217,cg22733863,cg22749365,cg22752492,cg22800045,cg22857604,cg22859267,cg22866565,cg22891409,cg22895981,cg22911867,cg22918043,cg22925256,cg22930275,cg22934246,cg22955177,cg22956084,cg22976778,cg22978477,cg23003874,cg23019886,cg23048656,cg23062598,cg23090583,cg23091117,cg23093090,cg23118721,cg23132611,cg23139584,cg23162821,cg23173402,cg23193277,cg23196123,cg23204810,cg23221603,cg23255995,cg23287596,cg23325242,cg23326313,cg23348679,cg23371584,cg23372216,cg23384886,cg23392929,cg23425970,cg23435661,cg23437967,cg23446046,cg23451194,cg23456109,cg23474190,cg23496687,cg23505766,cg23506143,cg23518633,cg23530561,cg23539494,cg23542880,cg23586565,cg23586821,cg23590709,cg23602092,cg23642061,cg23668335,cg23668581,cg23678954,cg23690804,cg23691021,cg23695209,cg23718147,cg23718633,cg23758822,cg23760594,cg23783703,cg23829395,cg23843812,cg23860519,cg23868480,cg23873996,cg23886165,cg23887856,cg23914842,cg23933602,cg23937771,cg23992051,cg24005645,cg24013909,cg24033444,cg24040043,cg24045875,cg24075332,cg24109273,cg24115817,cg24122364,cg24126361,cg24134472,cg24182508,cg24207161,cg24230185,cg24250820,cg24260851,cg24303303,cg24309215,cg24312580,cg24315629,cg24325362,cg24329397,cg24332411,cg24419071,cg24427597,cg24441185,cg24443494,cg24453118,cg24478125,cg24499524,cg24499839,cg24537942,cg24538382,cg24539562,cg24557305,cg24585210,cg24626310,cg24674445,cg24707354,cg24718071,cg24747164,cg24760567,cg24760696,cg24768821,cg24786174,cg24787102,cg24807697,cg24811805,cg24813613,cg24816866,cg24826020,cg24835190,cg24839871,cg24848870,cg24860938,cg24863559,cg24917105,cg24984350,cg24993400,cg25010880,cg25017620,cg25032888,cg25054828,cg25058201,cg25069807,cg25075664,cg25088707,cg25089293,cg25090994,cg25098418,cg25120210,cg25134872,cg25186680,cg25188339,cg25188949,cg25223140,cg25233221,cg25259712,cg25351196,cg25363789,cg25364880,cg25377915,cg25390199,cg25398061,cg25436684,cg25498307,cg25499543,cg25506326,cg25534756,cg25560215,cg25568241,cg25576801,cg25593573,cg25594106,cg25637390,cg25656098,cg25675800,cg25691442,cg25702480,cg25731655,cg25736251,cg25736692,cg25738319,cg25774094,cg25794370,cg25797454,cg25799291,cg25801113,cg25809561,cg25817165,cg25842050,cg25852941,cg25856644,cg25932599,cg25937550,cg25940485,cg25950899,cg25969472,cg25993932,cg25996647,cg25998278,cg26054574,cg26087171,cg26116260,cg26119090,cg26146797,cg26173959,cg26185508,cg26195883,cg26261172,cg26276556,cg26338869,cg26361533,cg26390081,cg26442630,cg26466274,cg26467422,cg26500773,cg26504305,cg26514793,cg26515213,cg26568378,cg26576875,cg26607553,cg26613073,cg26618699,cg26618737,cg26658816,cg26665480,cg26681889,cg26682701,cg26700422,cg26708920,cg26724975,cg26752888,cg26788216,cg26805528,cg26815032,cg26828664,cg26843900,cg26852712,cg26864766,cg26877678,cg26878626,cg26894552,cg26899598,cg26919780,cg26940122,cg26941178,cg26958806,cg26983578,cg26987584,cg27001282,cg27018554,cg27026202,cg27046573,cg27066989,cg27079194,cg27099455,cg27181169,cg27188994,cg27200895,cg27201837,cg27211696,cg27275821,cg27286993,cg27295011,cg27295467,cg27299712,cg27306870,cg27332938,cg27344315,cg27351239,cg27364652,cg27366882,cg27373749,cg27405731,cg27406433,cg27407667,cg27418434,cg27419914,cg27425413,cg27459131,cg27476474,cg27493466,cg27499953,cg27507580,cg27507827,cg27531986,cg27586797,cg27587439,cg27626216,cg27636669,cg27652869,ch.1.3056292F	GSM493385	1.04e-10
4.082	6.08e-13	Fetal_Kidney	Fetal Kidney	DHS	UW.Fetal_Kidney.ChromatinAccessibility.H-22676.DS12635.twopass.merge150.wgt10.zgt2.wig.gz	cg00004818,cg00034769,cg00036352,cg00043076,cg00049066,cg00052517,cg00061907,cg00062382,cg00066239,cg00092427,cg00093057,cg00105475,cg00110688,cg00114569,cg00119460,cg00122951,cg00125275,cg00131081,cg00137951,cg00140447,cg00146756,cg00171729,cg00188321,cg00189850,cg00206168,cg00207965,cg00211174,cg00230924,cg00232092,cg00237512,cg00261912,cg00275181,cg00284516,cg00292029,cg00294562,cg00298025,cg00299943,cg00304695,cg00306523,cg00310728,cg00318495,cg00318989,cg00329014,cg00339695,cg00377691,cg00379830,cg00383909,cg00386141,cg00399407,cg00410788,cg00412772,cg00419186,cg00420922,cg00421693,cg00424967,cg00458337,cg00461015,cg00474218,cg00475140,cg00483256,cg00483852,cg00494000,cg00495303,cg00496455,cg00514575,cg00521239,cg00528521,cg00529236,cg00534318,cg00545801,cg00550955,cg00555438,cg00563845,cg00567448,cg00568177,cg00574412,cg00580613,cg00591660,cg00601890,cg00615188,cg00628211,cg00631329,cg00655913,cg00687962,cg00695362,cg00700412,cg00712799,cg00721416,cg00722225,cg00723395,cg00733150,cg00746578,cg00779313,cg00782443,cg00791764,cg00796711,cg00796973,cg00805292,cg00805360,cg00810055,cg00835031,cg00847857,cg00856667,cg00857968,cg00871371,cg00872532,cg00898603,cg00900933,cg00919702,cg00933603,cg00937262,cg00950476,cg00952211,cg00958775,cg00961855,cg00976081,cg00982389,cg00999904,cg01000188,cg01014787,cg01030404,cg01036806,cg01044025,cg01044637,cg01095347,cg01097406,cg01140214,cg01156108,cg01157496,cg01176339,cg01190171,cg01205267,cg01209934,cg01216565,cg01218899,cg01228342,cg01228410,cg01239044,cg01240318,cg01249395,cg01251757,cg01256026,cg01256391,cg01268286,cg01274770,cg01284869,cg01288977,cg01292810,cg01294757,cg01303236,cg01307684,cg01309013,cg01315201,cg01317388,cg01324200,cg01324343,cg01331062,cg01345157,cg01358620,cg01360084,cg01369914,cg01388757,cg01392760,cg01405910,cg01406381,cg01410615,cg01412419,cg01413809,cg01414830,cg01421867,cg01438403,cg01440648,cg01444397,cg01446219,cg01467481,cg01472464,cg01475952,cg01481557,cg01485549,cg01517832,cg01524635,cg01525366,cg01529207,cg01553584,cg01569592,cg01571842,cg01581757,cg01612629,cg01614726,cg01615050,cg01627594,cg01635063,cg01641778,cg01642733,cg01647834,cg01697026,cg01704474,cg01715842,cg01724150,cg01726808,cg01732984,cg01733572,cg01739960,cg01741372,cg01745370,cg01747364,cg01757121,cg01758899,cg01766873,cg01767116,cg01770232,cg01802506,cg01806741,cg01814130,cg01818953,cg01828414,cg01837375,cg01841306,cg01849466,cg01854097,cg01857019,cg01868499,cg01874239,cg01882395,cg01884057,cg01884217,cg01892994,cg01898056,cg01906119,cg01912298,cg01948226,cg01969012,cg01977079,cg01980928,cg01983248,cg01986081,cg01988233,cg02006203,cg02016407,cg02032966,cg02066340,cg02067882,cg02088237,cg02119577,cg02126909,cg02151632,cg02154914,cg02157403,cg02160836,cg02162418,cg02167945,cg02180507,cg02184744,cg02196730,cg02197034,cg02197387,cg02206980,cg02208432,cg02229757,cg02232542,cg02237119,cg02257953,cg02259246,cg02274284,cg02276679,cg02280486,cg02289438,cg02295216,cg02310358,cg02319142,cg02335306,cg02343254,cg02344895,cg02345556,cg02359409,cg02372905,cg02390806,cg02398342,cg02402740,cg02403198,cg02406084,cg02427933,cg02439077,cg02440662,cg02452435,cg02458846,cg02465993,cg02467435,cg02481789,cg02516189,cg02520707,cg02521229,cg02535458,cg02536721,cg02543989,cg02549819,cg02551604,cg02558361,cg02562448,cg02571055,cg02635260,cg02640147,cg02640540,cg02642394,cg02657611,cg02673002,cg02713951,cg02722613,cg02726617,cg02742809,cg02745156,cg02747822,cg02751803,cg02754929,cg02767663,cg02773192,cg02776658,cg02834447,cg02848961,cg02849511,cg02853801,cg02861197,cg02866122,cg02898678,cg02905053,cg02905175,cg02910054,cg02915939,cg02946294,cg02959108,cg02977524,cg02992361,cg02998240,cg03015225,cg03021329,cg03050188,cg03078557,cg03085949,cg03089483,cg03093786,cg03113739,cg03123370,cg03192273,cg03205000,cg03214385,cg03216580,cg03220455,cg03228099,cg03229158,cg03253073,cg03271093,cg03285229,cg03291755,cg03292992,cg03293050,cg03305906,cg03314380,cg03316750,cg03328201,cg03333546,cg03344100,cg03347694,cg03366951,cg03372526,cg03384979,cg03394664,cg03407441,cg03453179,cg03458265,cg03468524,cg03474430,cg03477792,cg03490881,cg03540520,cg03560586,cg03567706,cg03579757,cg03583463,cg03588998,cg03594311,cg03594801,cg03596910,cg03601828,cg03604364,cg03607813,cg03645661,cg03647861,cg03651525,cg03653399,cg03655237,cg03658251,cg03688324,cg03695591,cg03699054,cg03701853,cg03722312,cg03726693,cg03764095,cg03780653,cg03803658,cg03826848,cg03831667,cg03833429,cg03848978,cg03849132,cg03864958,cg03865101,cg03868770,cg03900255,cg03902505,cg03904171,cg03907572,cg03961133,cg03993335,cg04002298,cg04012082,cg04015541,cg04022888,cg04035553,cg04040925,cg04055096,cg04055345,cg04056620,cg04058041,cg04060051,cg04060163,cg04071552,cg04078292,cg04097874,cg04106389,cg04130508,cg04137224,cg04169527,cg04170508,cg04182992,cg04194678,cg04200607,cg04219504,cg04226738,cg04226952,cg04231319,cg04244433,cg04250194,cg04255421,cg04257751,cg04264781,cg04309911,cg04335779,cg04350563,cg04351776,cg04359828,cg04370226,cg04371358,cg04375931,cg04390734,cg04391064,cg04392232,cg04402562,cg04413036,cg04415269,cg04422903,cg04425944,cg04446345,cg04450003,cg04458368,cg04462132,cg04487205,cg04500312,cg04522596,cg04527603,cg04541146,cg04545003,cg04553112,cg04578978,cg04602284,cg04607844,cg04614656,cg04627747,cg04648402,cg04651914,cg04657146,cg04676645,cg04688277,cg04698475,cg04727522,cg04734572,cg04734784,cg04751511,cg04753836,cg04759999,cg04764455,cg04775569,cg04783235,cg04786164,cg04804592,cg04809136,cg04820491,cg04822548,cg04861640,cg04873221,cg04893899,cg04896851,cg04902443,cg04913265,cg04915494,cg04931690,cg04937481,cg04940435,cg04951086,cg04973925,cg05025605,cg05035280,cg05041125,cg05047156,cg05047537,cg05047713,cg05054006,cg05057452,cg05083469,cg05088285,cg05090351,cg05093455,cg05105906,cg05107650,cg05124117,cg05129050,cg05135175,cg05141217,cg05141856,cg05147244,cg05159370,cg05161682,cg05167655,cg05168133,cg05177932,cg05180856,cg05186936,cg05194412,cg05206825,cg05219445,cg05224206,cg05227416,cg05247640,cg05255112,cg05279622,cg05288346,cg05296991,cg05304168,cg05325313,cg05337753,cg05344495,cg05358900,cg05360138,cg05368731,cg05370662,cg05374263,cg05386410,cg05393297,cg05399330,cg05401617,cg05409597,cg05424126,cg05427381,cg05434674,cg05444541,cg05445490,cg05488054,cg05492290,cg05492442,cg05504820,cg05505459,cg05508639,cg05525133,cg05527609,cg05552010,cg05565139,cg05585897,cg05616069,cg05627522,cg05631262,cg05635388,cg05635452,cg05641698,cg05647571,cg05650511,cg05658549,cg05702778,cg05715076,cg05728019,cg05729249,cg05740175,cg05747401,cg05762461,cg05763378,cg05775895,cg05786354,cg05790077,cg05795333,cg05828893,cg05840063,cg05841700,cg05846633,cg05865280,cg05873137,cg05891562,cg05945274,cg05945559,cg05948642,cg05952475,cg05954002,cg05958252,cg05963690,cg05986288,cg05989862,cg05992628,cg06020537,cg06027584,cg06035600,cg06055669,cg06060754,cg06073814,cg06085518,cg06086275,cg06087623,cg06088623,cg06095433,cg06102910,cg06107159,cg06118287,cg06137588,cg06139006,cg06142324,cg06145370,cg06149333,cg06155710,cg06156437,cg06209491,cg06216090,cg06221963,cg06223926,cg06223951,cg06245352,cg06254513,cg06254604,cg06265050,cg06269281,cg06280307,cg06292624,cg06300469,cg06305962,cg06308084,cg06318676,cg06346307,cg06348275,cg06353655,cg06361114,cg06365898,cg06386482,cg06392426,cg06400590,cg06419239,cg06419732,cg06422694,cg06425870,cg06437209,cg06455422,cg06459104,cg06465011,cg06481660,cg06496648,cg06498272,cg06498468,cg06530960,cg06539924,cg06543331,cg06546033,cg06558623,cg06564407,cg06564751,cg06565951,cg06582575,cg06597413,cg06600936,cg06603074,cg06605299,cg06612196,cg06618686,cg06623918,cg06627557,cg06633162,cg06635797,cg06642677,cg06645081,cg06677021,cg06685724,cg06686725,cg06692744,cg06714981,cg06718696,cg06724812,cg06726154,cg06746829,cg06766860,cg06789686,cg06795995,cg06825512,cg06828505,cg06865026,cg06869292,cg06878391,cg06878951,cg06904486,cg06912964,cg06917450,cg06920214,cg06921803,cg06937572,cg06941159,cg06949439,cg06949778,cg06953865,cg06969206,cg06970082,cg06970220,cg06972903,cg06974914,cg06984176,cg06992877,cg06998687,cg07003097,cg07005131,cg07034561,cg07044770,cg07095347,cg07096772,cg07099606,cg07102210,cg07102368,cg07112210,cg07113474,cg07116194,cg07117084,cg07135405,cg07135960,cg07136909,cg07138437,cg07142400,cg07150166,cg07161953,cg07170929,cg07189167,cg07199561,cg07215662,cg07218275,cg07221530,cg07221576,cg07233700,cg07246325,cg07255004,cg07258167,cg07262873,cg07278844,cg07300043,cg07310694,cg07314298,cg07326602,cg07368061,cg07368817,cg07387382,cg07389322,cg07392085,cg07394127,cg07396746,cg07398839,cg07422042,cg07434284,cg07450552,cg07452164,cg07452809,cg07453440,cg07455279,cg07466807,cg07469467,cg07471614,cg07490142,cg07506560,cg07527105,cg07529716,cg07530359,cg07539182,cg07547054,cg07547279,cg07587117,cg07599702,cg07607196,cg07624650,cg07635017,cg07645296,cg07667469,cg07673080,cg07695256,cg07697733,cg07712977,cg07728250,cg07731871,cg07733247,cg07747785,cg07748719,cg07772999,cg07795081,cg07799239,cg07799879,cg07803582,cg07831351,cg07835181,cg07857446,cg07873154,cg07874757,cg07889765,cg07908924,cg07909619,cg07910479,cg07926491,cg07933538,cg07933720,cg07950857,cg07959747,cg07960696,cg07972762,cg07977881,cg07982935,cg07991044,cg07991139,cg07998124,cg07999547,cg08016336,cg08030119,cg08032575,cg08037817,cg08055338,cg08072862,cg08094632,cg08112313,cg08130307,cg08139264,cg08139543,cg08140459,cg08159945,cg08163163,cg08179530,cg08187501,cg08188268,cg08189186,cg08195484,cg08198488,cg08210727,cg08213375,cg08216426,cg08225087,cg08231359,cg08246844,cg08251362,cg08257579,cg08292120,cg08328927,cg08339898,cg08344080,cg08360281,cg08365687,cg08370546,cg08373528,cg08382737,cg08383015,cg08397993,cg08399831,cg08408040,cg08418472,cg08441822,cg08454824,cg08457029,cg08457178,cg08463222,cg08469646,cg08471801,cg08477332,cg08488708,cg08497121,cg08497455,cg08503702,cg08511297,cg08523029,cg08524109,cg08530439,cg08545169,cg08549034,cg08558259,cg08586979,cg08622435,cg08643692,cg08651346,cg08665416,cg08671405,cg08672296,cg08675092,cg08675364,cg08686008,cg08687025,cg08709029,cg08709863,cg08710911,cg08715935,cg08723318,cg08731516,cg08754004,cg08757742,cg08757828,cg08769156,cg08808571,cg08822352,cg08826281,cg08856318,cg08859206,cg08870177,cg08874645,cg08875094,cg08897537,cg08898775,cg08909806,cg08927844,cg08936898,cg08942051,cg08944029,cg08945988,cg08955448,cg08959193,cg08971049,cg08979494,cg09000155,cg09004661,cg09009770,cg09026258,cg09035930,cg09065672,cg09091185,cg09118371,cg09134993,cg09138207,cg09147119,cg09163930,cg09173681,cg09177545,cg09179589,cg09211372,cg09222863,cg09223871,cg09228646,cg09230905,cg09247692,cg09279763,cg09294095,cg09296845,cg09316306,cg09335044,cg09355428,cg09368188,cg09387559,cg09395599,cg09399716,cg09423836,cg09449562,cg09456493,cg09461728,cg09470059,cg09473613,cg09483595,cg09489048,cg09489281,cg09489639,cg09521519,cg09552892,cg09553448,cg09553554,cg09568647,cg09591406,cg09592244,cg09597022,cg09626299,cg09626867,cg09627874,cg09632946,cg09638344,cg09641518,cg09650134,cg09669931,cg09677945,cg09678212,cg09688127,cg09692838,cg09704660,cg09710316,cg09747669,cg09763356,cg09779027,cg09821763,cg09859492,cg09862928,cg09865068,cg09886946,cg09887367,cg09894503,cg09895527,cg09901194,cg09909963,cg09917014,cg09918751,cg09987984,cg09992948,cg10001715,cg10022447,cg10054971,cg10059540,cg10064339,cg10067021,cg10073837,cg10091780,cg10095198,cg10130564,cg10161289,cg10174563,cg10187029,cg10189135,cg10192340,cg10193107,cg10193422,cg10199490,cg10204215,cg10216848,cg10217749,cg10246903,cg10251229,cg10262710,cg10266121,cg10277195,cg10278454,cg10292154,cg10304534,cg10310700,cg10328813,cg10348941,cg10349874,cg10358780,cg10382689,cg10385390,cg10414026,cg10414466,cg10426581,cg10428661,cg10434419,cg10437265,cg10441124,cg10451844,cg10455196,cg10472759,cg10494063,cg10494973,cg10500788,cg10517281,cg10519465,cg10549753,cg10556349,cg10563859,cg10579556,cg10580960,cg10590465,cg10599156,cg10608948,cg10612096,cg10613305,cg10624860,cg10628982,cg10631834,cg10653746,cg10663474,cg10668190,cg10683112,cg10688950,cg10695490,cg10701640,cg10706802,cg10717379,cg10745413,cg10762744,cg10778915,cg10780632,cg10800941,cg10822866,cg10833066,cg10833838,cg10855283,cg10855531,cg10875041,cg10921709,cg10931237,cg10945656,cg10962762,cg10965265,cg10998959,cg11015497,cg11042561,cg11058807,cg11078875,cg11116878,cg11173636,cg11193064,cg11195884,cg11229336,cg11242992,cg11257193,cg11292317,cg11293610,cg11303988,cg11314411,cg11325146,cg11349980,cg11370381,cg11389158,cg11401394,cg11407226,cg11417675,cg11423481,cg11432751,cg11436522,cg11472631,cg11501313,cg11510247,cg11518509,cg11519708,cg11530175,cg11537784,cg11541897,cg11564601,cg11568728,cg11573238,cg11573604,cg11596404,cg11603365,cg11631012,cg11635421,cg11648756,cg11668419,cg11671947,cg11679871,cg11715966,cg11724726,cg11745271,cg11749902,cg11757894,cg11766498,cg11792824,cg11809107,cg11813497,cg11828042,cg11844835,cg11890956,cg11901034,cg11911166,cg11940332,cg11955166,cg11988872,cg11994439,cg11999598,cg12006683,cg12022583,cg12033692,cg12034775,cg12034847,cg12046867,cg12046888,cg12050358,cg12060669,cg12071511,cg12079971,cg12080266,cg12087004,cg12102607,cg12111309,cg12111679,cg12128614,cg12135269,cg12136325,cg12147346,cg12149471,cg12150066,cg12152765,cg12160664,cg12167336,cg12172153,cg12175038,cg12193298,cg12195592,cg12214765,cg12217671,cg12222906,cg12242038,cg12248457,cg12261451,cg12287945,cg12310130,cg12319143,cg12333160,cg12343639,cg12363726,cg12374693,cg12381317,cg12391538,cg12394010,cg12400121,cg12403956,cg12432903,cg12479090,cg12488919,cg12491643,cg12509268,cg12518124,cg12538313,cg12550172,cg12551317,cg12564175,cg12574596,cg12578013,cg12595293,cg12600201,cg12611243,cg12627844,cg12640565,cg12646389,cg12662640,cg12674840,cg12684113,cg12695986,cg12729253,cg12742958,cg12760995,cg12774992,cg12791520,cg12801329,cg12817352,cg12830869,cg12843227,cg12843448,cg12859507,cg12860348,cg12882103,cg12882968,cg12920004,cg12925881,cg12938224,cg12941369,cg12958046,cg12981534,cg12989344,cg13000497,cg13007210,cg13011109,cg13045504,cg13064062,cg13073564,cg13080503,cg13090548,cg13092992,cg13101390,cg13102235,cg13105904,cg13108653,cg13130588,cg13132497,cg13132858,cg13149736,cg13153964,cg13160058,cg13185188,cg13195254,cg13210325,cg13212267,cg13236934,cg13265332,cg13320631,cg13339907,cg13349042,cg13355542,cg13378093,cg13378192,cg13385530,cg13387113,cg13391479,cg13396607,cg13397024,cg13415859,cg13416901,cg13421331,cg13423180,cg13427897,cg13442969,cg13453228,cg13467780,cg13468214,cg13473803,cg13476287,cg13480184,cg13488811,cg13512890,cg13521840,cg13525088,cg13527872,cg13538592,cg13562929,cg13572037,cg13575071,cg13576669,cg13577076,cg13581166,cg13592792,cg13610422,cg13625390,cg13639937,cg13644071,cg13658542,cg13663091,cg13668635,cg13683864,cg13704772,cg13707224,cg13710343,cg13714644,cg13717768,cg13721028,cg13782200,cg13785068,cg13787154,cg13789015,cg13793070,cg13803195,cg13805884,cg13824270,cg13829089,cg13862557,cg13878066,cg13878360,cg13883027,cg13897783,cg13924514,cg13932362,cg13950578,cg13972202,cg13972423,cg13975172,cg13984289,cg13993179,cg13994823,cg14001239,cg14004768,cg14009912,cg14021170,cg14026238,cg14030993,cg14038650,cg14040696,cg14048834,cg14061069,cg14062261,cg14077716,cg14079131,cg14110355,cg14118616,cg14155397,cg14161821,cg14167415,cg14172482,cg14179381,cg14185860,cg14193343,cg14208863,cg14222656,cg14229175,cg14231880,cg14287814,cg14288399,cg14310674,cg14316118,cg14317533,cg14320960,cg14322157,cg14327698,cg14332120,cg14338171,cg14354529,cg14359061,cg14360225,cg14360907,cg14375111,cg14375478,cg14383655,cg14404992,cg14442939,cg14476852,cg14484676,cg14496654,cg14503247,cg14509133,cg14516473,cg14522793,cg14523723,cg14526021,cg14541557,cg14550153,cg14555996,cg14583558,cg14588463,cg14610875,cg14640588,cg14646094,cg14657561,cg14692106,cg14695663,cg14698961,cg14708893,cg14740952,cg14750269,cg14766884,cg14773294,cg14775994,cg14812222,cg14814621,cg14819160,cg14823940,cg14827090,cg14837825,cg14839725,cg14874256,cg14900246,cg14912388,cg14947478,cg15003194,cg15026715,cg15027266,cg15033269,cg15055378,cg15084902,cg15087288,cg15087907,cg15100426,cg15158366,cg15201536,cg15225532,cg15241708,cg15243603,cg15264354,cg15268471,cg15272654,cg15282709,cg15317982,cg15325809,cg15348288,cg15352109,cg15378786,cg15378869,cg15389199,cg15390785,cg15391100,cg15424233,cg15436123,cg15453257,cg15473028,cg15483813,cg15495949,cg15503403,cg15505276,cg15526747,cg15529532,cg15540054,cg15541635,cg15563591,cg15577779,cg15591803,cg15605314,cg15618908,cg15625693,cg15674627,cg15682239,cg15712413,cg15721243,cg15743157,cg15755568,cg15758175,cg15770813,cg15779321,cg15781784,cg15790037,cg15822222,cg15824907,cg15828035,cg15831967,cg15837623,cg15842084,cg15852320,cg15876825,cg15893501,cg15895121,cg15913645,cg15927357,cg15932532,cg15939373,cg15989981,cg16001689,cg16004875,cg16049893,cg16060189,cg16064932,cg16068812,cg16077991,cg16082336,cg16102102,cg16109817,cg16109875,cg16116407,cg16139685,cg16159134,cg16159152,cg16160244,cg16217445,cg16220770,cg16252808,cg16270291,cg16271173,cg16274899,cg16285946,cg16294280,cg16301894,cg16312900,cg16320185,cg16340485,cg16343357,cg16348638,cg16368050,cg16393899,cg16395102,cg16405432,cg16427703,cg16437021,cg16475887,cg16497828,cg16498913,cg16510983,cg16516295,cg16533767,cg16541432,cg16548154,cg16569650,cg16578485,cg16587547,cg16615211,cg16618482,cg16619994,cg16622246,cg16622471,cg16662370,cg16673149,cg16674327,cg16677845,cg16682432,cg16688858,cg16718606,cg16719409,cg16720169,cg16731194,cg16747903,cg16748776,cg16749578,cg16773290,cg16785938,cg16793483,cg16795295,cg16809858,cg16846691,cg16856981,cg16858587,cg16901014,cg16915580,cg16923290,cg16930254,cg16931664,cg16949228,cg16958667,cg16959075,cg16974046,cg16992985,cg17007574,cg17015467,cg17025287,cg17030437,cg17040800,cg17042326,cg17050756,cg17095910,cg17111166,cg17120578,cg17122758,cg17128892,cg17144108,cg17144790,cg17179660,cg17203037,cg17207485,cg17231980,cg17240725,cg17245099,cg17245989,cg17256156,cg17260631,cg17300220,cg17328839,cg17335701,cg17342216,cg17362402,cg17363305,cg17365725,cg17370927,cg17379666,cg17385867,cg17385905,cg17387737,cg17401724,cg17419626,cg17425144,cg17445812,cg17457796,cg17496939,cg17498841,cg17519949,cg17544101,cg17547742,cg17560472,cg17569235,cg17580178,cg17583504,cg17583741,cg17618285,cg17628894,cg17629820,cg17629870,cg17653411,cg17655697,cg17667195,cg17671383,cg17694851,cg17715556,cg17718095,cg17718377,cg17733482,cg17747518,cg17789102,cg17793814,cg17797106,cg17813331,cg17852021,cg17863274,cg17916960,cg17944189,cg17965945,cg17972162,cg17978304,cg17983164,cg18044572,cg18054230,cg18068256,cg18082583,cg18086475,cg18088723,cg18117039,cg18119492,cg18140087,cg18142353,cg18155211,cg18157012,cg18192667,cg18219997,cg18223359,cg18224419,cg18225955,cg18231025,cg18233390,cg18243412,cg18243471,cg18259342,cg18273401,cg18340013,cg18354264,cg18361445,cg18373318,cg18399056,cg18417061,cg18422575,cg18434356,cg18441479,cg18451373,cg18477517,cg18504708,cg18516195,cg18538270,cg18622418,cg18657988,cg18669481,cg18674464,cg18678763,cg18721802,cg18731860,cg18738237,cg18753646,cg18780491,cg18806716,cg18810026,cg18856296,cg18939077,cg18951332,cg18959453,cg18964274,cg18986008,cg18992848,cg19005640,cg19011590,cg19027850,cg19070408,cg19090437,cg19096327,cg19098606,cg19122579,cg19149020,cg19168482,cg19191299,cg19243978,cg19255465,cg19261050,cg19297718,cg19300195,cg19308989,cg19334336,cg19336497,cg19378330,cg19383430,cg19384394,cg19395017,cg19404215,cg19406481,cg19411094,cg19419914,cg19427746,cg19431009,cg19432846,cg19442470,cg19461320,cg19477551,cg19491776,cg19494761,cg19497998,cg19502207,cg19502355,cg19508464,cg19515035,cg19522262,cg19522960,cg19553654,cg19560798,cg19570623,cg19573881,cg19579005,cg19598514,cg19604110,cg19610905,cg19707454,cg19709475,cg19709608,cg19709743,cg19782731,cg19800497,cg19805943,cg19828846,cg19849544,cg19875498,cg19877248,cg19889856,cg19894312,cg19981660,cg19997502,cg19997662,cg19999116,cg20007063,cg20010264,cg20016023,cg20034552,cg20061790,cg20064269,cg20079997,cg20080616,cg20104055,cg20153322,cg20156498,cg20169015,cg20173717,cg20180721,cg20188733,cg20190922,cg20192814,cg20208858,cg20212940,cg20219808,cg20248935,cg20273704,cg20291244,cg20301050,cg20301993,cg20305683,cg20308540,cg20319791,cg20329620,cg20338413,cg20356878,cg20427318,cg20434272,cg20435097,cg20438286,cg20442982,cg20460697,cg20475984,cg20480061,cg20491446,cg20497631,cg20544437,cg20555462,cg20585768,cg20627754,cg20635144,cg20670909,cg20673407,cg20680720,cg20727362,cg20748132,cg20760168,cg20773800,cg20790161,cg20802868,cg20822028,cg20828424,cg20844427,cg20847228,cg20856330,cg20880067,cg20909136,cg20921096,cg20924425,cg20925263,cg20929387,cg20940127,cg20948151,cg20962039,cg20975354,cg20980108,cg20997993,cg21005828,cg21006536,cg21012057,cg21054287,cg21100469,cg21114390,cg21127271,cg21137540,cg21139150,cg21150573,cg21173239,cg21175246,cg21178979,cg21194808,cg21210903,cg21239001,cg21243944,cg21255657,cg21276379,cg21281463,cg21301642,cg21308528,cg21319527,cg21327887,cg21354781,cg21372451,cg21436544,cg21446892,cg21523688,cg21540775,cg21541025,cg21545149,cg21556904,cg21583054,cg21596469,cg21647035,cg21648245,cg21665078,cg21684021,cg21775576,cg21786191,cg21807394,cg21816996,cg21827317,cg21832243,cg21834123,cg21836117,cg21868348,cg21908344,cg21911276,cg21932657,cg21952393,cg21982246,cg21982573,cg21985631,cg22025859,cg22052514,cg22055719,cg22070650,cg22076400,cg22091621,cg22101147,cg22114991,cg22116239,cg22127309,cg22200774,cg22203077,cg22228586,cg22232119,cg22242345,cg22247664,cg22306009,cg22309167,cg22315192,cg22334681,cg22336359,cg22340370,cg22370094,cg22381144,cg22386492,cg22415746,cg22431486,cg22435684,cg22443212,cg22457110,cg22462835,cg22475246,cg22489759,cg22508957,cg22513770,cg22516745,cg22529990,cg22554448,cg22608202,cg22643110,cg22650648,cg22680931,cg22682154,cg22683308,cg22690558,cg22709217,cg22740801,cg22752492,cg22799638,cg22800045,cg22802746,cg22826063,cg22833478,cg22857604,cg22859267,cg22866565,cg22880423,cg22886201,cg22911867,cg22918043,cg22925256,cg22955177,cg22976778,cg22977055,cg22978477,cg22991152,cg23003874,cg23031320,cg23048656,cg23058638,cg23090583,cg23091117,cg23093090,cg23110005,cg23112326,cg23162821,cg23173402,cg23192553,cg23193277,cg23196123,cg23204810,cg23221603,cg23255995,cg23260525,cg23266243,cg23283614,cg23287596,cg23325242,cg23326313,cg23327896,cg23339629,cg23348679,cg23371584,cg23384886,cg23386236,cg23416000,cg23425970,cg23435661,cg23437967,cg23451194,cg23474190,cg23512531,cg23518633,cg23520688,cg23542880,cg23568161,cg23586821,cg23590709,cg23602092,cg23614816,cg23642061,cg23663332,cg23678954,cg23682609,cg23690804,cg23691021,cg23758822,cg23765843,cg23783703,cg23822407,cg23829395,cg23843812,cg23860519,cg23873996,cg23886165,cg23914842,cg23933602,cg23942311,cg23947928,cg23978866,cg23985324,cg23992051,cg24005645,cg24012708,cg24040043,cg24045875,cg24075332,cg24109273,cg24115817,cg24122364,cg24158300,cg24160574,cg24182508,cg24194674,cg24226367,cg24260851,cg24271258,cg24309215,cg24312580,cg24317069,cg24325362,cg24329397,cg24332411,cg24341515,cg24345423,cg24386456,cg24413597,cg24424889,cg24427597,cg24433124,cg24441185,cg24443494,cg24453118,cg24454932,cg24461063,cg24478125,cg24499524,cg24499839,cg24519141,cg24537942,cg24557305,cg24649046,cg24649713,cg24674445,cg24682551,cg24690094,cg24707354,cg24747164,cg24760696,cg24787102,cg24796450,cg24811805,cg24813613,cg24816866,cg24826020,cg24839871,cg24860938,cg24865315,cg24883009,cg24917105,cg24959338,cg24959793,cg24964915,cg24993400,cg25010880,cg25017620,cg25028792,cg25029580,cg25054828,cg25069807,cg25089293,cg25090994,cg25098418,cg25098793,cg25127323,cg25134872,cg25172338,cg25186680,cg25188339,cg25188949,cg25215230,cg25249286,cg25255025,cg25259712,cg25298410,cg25310189,cg25315648,cg25325005,cg25351196,cg25363789,cg25364880,cg25376471,cg25377915,cg25390199,cg25398061,cg25421143,cg25436684,cg25456068,cg25457832,cg25474616,cg25498307,cg25499543,cg25506326,cg25534756,cg25539628,cg25540824,cg25548966,cg25560215,cg25565412,cg25585279,cg25586990,cg25594106,cg25637390,cg25647964,cg25656098,cg25675800,cg25731655,cg25736251,cg25738319,cg25774094,cg25790333,cg25797454,cg25799291,cg25800472,cg25809561,cg25842050,cg25845314,cg25852941,cg25856644,cg25905881,cg25913779,cg25926205,cg25932599,cg25937550,cg25940485,cg25943243,cg25950899,cg25967886,cg25969472,cg25970491,cg26014689,cg26073061,cg26087171,cg26116260,cg26119090,cg26146797,cg26158447,cg26192567,cg26215428,cg26233374,cg26280349,cg26319873,cg26336701,cg26338869,cg26361533,cg26390081,cg26392924,cg26467422,cg26500773,cg26504305,cg26511075,cg26514793,cg26515213,cg26576875,cg26581660,cg26607553,cg26615853,cg26618699,cg26618737,cg26658816,cg26665480,cg26676092,cg26700422,cg26708920,cg26724975,cg26748578,cg26752888,cg26754761,cg26759740,cg26777074,cg26788216,cg26805528,cg26828664,cg26841647,cg26850117,cg26852712,cg26864766,cg26877678,cg26878626,cg26890754,cg26894552,cg26919780,cg26932889,cg26940122,cg26954112,cg26957664,cg26958806,cg26983578,cg27001282,cg27009374,cg27018554,cg27026202,cg27046573,cg27079194,cg27099455,cg27109056,cg27129145,cg27155168,cg27181169,cg27200895,cg27208514,cg27211696,cg27255394,cg27284194,cg27286993,cg27295467,cg27299712,cg27304042,cg27306870,cg27332938,cg27344315,cg27351239,cg27364652,cg27366882,cg27373749,cg27405731,cg27406433,cg27407667,cg27418434,cg27425413,cg27428051,cg27466466,cg27490568,cg27499953,cg27507827,cg27511824,cg27543741,cg27570637,cg27607040,cg27618369,cg27635372,cg27636669,cg27652869,ch.1.3056292F	GSM530655	9.06e-12
3.175	1.04e-08	Fetal_Kidney	Fetal Kidney	DHS	UW.Fetal_Kidney.ChromatinAccessibility.H-23524.DS16139.twopass.merge150.wgt10.zgt2.wig.gz	cg00004818,cg00037986,cg00044050,cg00049066,cg00053839,cg00061907,cg00062382,cg00066239,cg00092427,cg00093057,cg00108722,cg00109480,cg00110688,cg00114966,cg00119460,cg00122951,cg00128766,cg00131081,cg00137951,cg00171729,cg00189850,cg00206168,cg00207965,cg00211174,cg00229515,cg00232092,cg00235562,cg00236076,cg00237512,cg00245150,cg00261912,cg00275181,cg00284516,cg00298025,cg00299943,cg00304695,cg00306523,cg00318495,cg00318989,cg00329014,cg00334056,cg00336867,cg00339695,cg00358161,cg00372589,cg00375025,cg00379830,cg00383909,cg00386141,cg00405699,cg00410788,cg00412772,cg00419186,cg00420922,cg00421693,cg00422909,cg00424967,cg00429726,cg00451054,cg00456672,cg00458337,cg00461015,cg00474218,cg00475140,cg00483256,cg00494000,cg00495303,cg00496455,cg00505481,cg00505606,cg00529236,cg00545801,cg00550955,cg00555438,cg00563845,cg00569813,cg00574183,cg00597918,cg00601890,cg00617568,cg00618323,cg00622170,cg00631329,cg00646813,cg00655913,cg00687962,cg00695362,cg00712799,cg00721416,cg00723395,cg00733150,cg00746578,cg00779313,cg00791764,cg00805292,cg00805360,cg00809267,cg00810055,cg00835031,cg00840927,cg00847453,cg00847857,cg00856667,cg00857968,cg00871371,cg00872532,cg00913360,cg00919702,cg00928191,cg00929254,cg00933603,cg00934355,cg00937262,cg00950476,cg00952211,cg00958775,cg00976081,cg00982389,cg00999904,cg01000188,cg01003021,cg01016065,cg01018437,cg01030404,cg01036806,cg01044025,cg01044637,cg01047297,cg01074613,cg01085297,cg01095347,cg01140214,cg01147810,cg01156108,cg01190171,cg01205267,cg01209934,cg01218899,cg01220592,cg01228342,cg01251757,cg01252219,cg01256026,cg01256665,cg01268286,cg01284858,cg01284869,cg01288977,cg01294695,cg01294757,cg01303236,cg01307684,cg01309013,cg01309395,cg01315201,cg01324200,cg01324343,cg01331062,cg01339753,cg01345157,cg01354851,cg01359822,cg01360936,cg01362696,cg01369914,cg01388757,cg01394884,cg01406381,cg01412419,cg01413809,cg01414830,cg01421867,cg01438403,cg01440648,cg01444397,cg01446219,cg01470126,cg01472464,cg01473018,cg01475952,cg01480447,cg01481557,cg01485549,cg01524635,cg01525366,cg01569592,cg01581757,cg01588581,cg01594685,cg01599674,cg01612629,cg01614726,cg01615050,cg01627594,cg01635063,cg01641778,cg01642733,cg01666490,cg01679043,cg01697026,cg01701183,cg01704474,cg01713812,cg01715842,cg01732984,cg01733572,cg01739960,cg01741372,cg01745370,cg01747364,cg01758899,cg01767116,cg01770232,cg01785514,cg01802506,cg01806741,cg01814130,cg01818953,cg01828414,cg01837375,cg01841306,cg01854097,cg01857019,cg01868499,cg01882395,cg01884057,cg01884217,cg01886893,cg01892994,cg01898056,cg01906119,cg01933774,cg01948226,cg01977079,cg01979483,cg01983248,cg01984146,cg01988233,cg02006203,cg02016407,cg02032966,cg02066340,cg02084211,cg02088237,cg02126909,cg02129597,cg02131013,cg02151632,cg02154914,cg02157403,cg02162418,cg02176678,cg02193238,cg02196730,cg02197034,cg02197387,cg02206980,cg02208432,cg02229757,cg02232542,cg02234048,cg02255861,cg02259246,cg02279214,cg02280486,cg02295216,cg02301685,cg02310358,cg02319142,cg02343254,cg02344895,cg02345556,cg02359409,cg02372905,cg02393380,cg02398342,cg02403198,cg02406084,cg02408252,cg02412616,cg02440662,cg02452435,cg02458846,cg02465993,cg02467435,cg02484746,cg02491692,cg02516189,cg02520707,cg02521229,cg02527881,cg02533364,cg02535458,cg02536721,cg02543989,cg02544837,cg02549819,cg02551604,cg02555049,cg02571636,cg02582028,cg02610851,cg02614045,cg02614438,cg02627599,cg02635260,cg02640147,cg02640540,cg02657611,cg02673002,cg02713951,cg02722613,cg02726617,cg02736560,cg02745156,cg02747822,cg02751803,cg02767663,cg02776658,cg02812767,cg02829533,cg02840330,cg02843235,cg02848961,cg02853801,cg02861197,cg02890052,cg02898678,cg02905053,cg02905175,cg02910054,cg02915939,cg02941286,cg02946294,cg02956715,cg02959108,cg02977524,cg02992361,cg02998240,cg03015225,cg03021329,cg03037856,cg03066986,cg03078557,cg03093786,cg03123370,cg03150042,cg03167953,cg03178678,cg03192273,cg03205000,cg03216580,cg03218323,cg03228099,cg03229158,cg03229961,cg03271093,cg03285229,cg03291755,cg03292992,cg03305906,cg03309967,cg03314380,cg03316149,cg03328201,cg03329597,cg03333546,cg03347163,cg03347694,cg03366951,cg03368155,cg03370451,cg03372526,cg03384979,cg03407441,cg03417454,cg03434247,cg03437883,cg03447137,cg03458265,cg03474430,cg03477792,cg03492634,cg03551667,cg03560586,cg03567706,cg03579757,cg03583463,cg03585734,cg03594311,cg03596910,cg03601828,cg03604364,cg03607813,cg03628310,cg03629107,cg03630672,cg03645661,cg03647861,cg03648457,cg03651525,cg03653399,cg03655237,cg03658251,cg03683835,cg03688324,cg03699054,cg03701853,cg03722312,cg03726693,cg03738669,cg03756705,cg03802191,cg03813377,cg03831667,cg03847932,cg03848978,cg03849132,cg03864958,cg03865101,cg03868770,cg03900255,cg03902505,cg03904171,cg03907572,cg03961133,cg03978421,cg03981535,cg03984055,cg04012082,cg04015541,cg04018702,cg04021910,cg04040925,cg04055096,cg04056620,cg04058041,cg04060163,cg04071552,cg04097874,cg04106389,cg04110105,cg04130508,cg04137224,cg04137564,cg04169527,cg04182992,cg04190939,cg04194678,cg04200607,cg04210225,cg04213746,cg04219504,cg04231319,cg04244433,cg04250194,cg04255421,cg04257751,cg04264781,cg04306053,cg04309911,cg04335779,cg04350563,cg04351776,cg04370226,cg04375931,cg04380250,cg04381865,cg04390734,cg04391064,cg04413036,cg04415269,cg04416839,cg04439911,cg04446345,cg04453829,cg04458368,cg04462132,cg04477510,cg04487205,cg04492621,cg04527603,cg04540711,cg04541146,cg04545003,cg04553112,cg04567952,cg04578978,cg04602284,cg04607844,cg04614656,cg04618327,cg04627747,cg04648402,cg04651914,cg04657146,cg04662369,cg04676645,cg04698475,cg04727522,cg04734572,cg04734784,cg04736490,cg04751511,cg04753836,cg04756296,cg04759999,cg04772968,cg04804592,cg04809136,cg04820491,cg04847434,cg04861640,cg04864327,cg04873221,cg04893899,cg04896851,cg04902443,cg04913265,cg04915494,cg04931690,cg04940435,cg05025605,cg05037606,cg05047537,cg05047713,cg05054006,cg05057452,cg05057505,cg05083469,cg05088285,cg05090351,cg05093455,cg05107650,cg05110241,cg05111383,cg05124117,cg05129050,cg05129572,cg05141217,cg05141856,cg05147244,cg05167655,cg05168133,cg05180856,cg05186936,cg05187193,cg05206825,cg05219445,cg05230511,cg05232865,cg05247640,cg05276956,cg05292325,cg05294930,cg05304168,cg05309399,cg05325313,cg05352955,cg05352972,cg05358900,cg05360138,cg05368731,cg05370662,cg05385477,cg05385881,cg05386410,cg05393297,cg05397857,cg05399330,cg05401617,cg05406101,cg05409597,cg05416345,cg05419581,cg05424126,cg05427381,cg05434674,cg05445490,cg05448404,cg05492290,cg05492442,cg05496603,cg05505459,cg05508639,cg05511755,cg05527609,cg05540472,cg05552010,cg05552569,cg05559279,cg05565139,cg05616069,cg05627522,cg05631262,cg05631513,cg05635388,cg05635452,cg05643360,cg05647571,cg05650511,cg05658137,cg05702778,cg05715076,cg05716544,cg05728019,cg05729249,cg05747401,cg05761882,cg05762461,cg05763378,cg05775895,cg05786354,cg05793937,cg05795333,cg05821089,cg05828893,cg05841700,cg05855065,cg05873137,cg05873605,cg05891562,cg05924882,cg05948642,cg05952475,cg05954002,cg05958252,cg05963690,cg05970577,cg05971934,cg05989862,cg05992628,cg06020537,cg06028605,cg06055669,cg06060754,cg06061715,cg06073814,cg06085518,cg06087623,cg06088623,cg06107159,cg06118287,cg06145370,cg06149333,cg06152865,cg06155710,cg06156437,cg06190046,cg06200634,cg06209491,cg06221963,cg06223926,cg06223951,cg06254513,cg06254604,cg06265050,cg06269281,cg06292624,cg06300469,cg06305962,cg06312389,cg06318676,cg06322356,cg06346307,cg06348275,cg06357945,cg06365898,cg06378617,cg06392426,cg06400590,cg06419239,cg06419732,cg06422694,cg06425870,cg06437209,cg06459104,cg06465011,cg06496648,cg06498272,cg06498468,cg06530960,cg06532338,cg06539924,cg06541857,cg06543331,cg06546033,cg06547513,cg06563713,cg06564407,cg06564751,cg06582575,cg06588529,cg06597413,cg06600936,cg06601836,cg06605299,cg06612196,cg06618686,cg06623918,cg06627557,cg06633162,cg06634504,cg06642677,cg06645081,cg06677021,cg06685724,cg06686725,cg06692744,cg06694446,cg06697600,cg06714981,cg06718696,cg06724812,cg06726154,cg06734380,cg06746829,cg06769815,cg06770995,cg06789686,cg06795995,cg06800115,cg06825512,cg06828505,cg06865026,cg06869292,cg06878391,cg06878951,cg06895640,cg06904486,cg06912964,cg06917015,cg06917450,cg06917867,cg06921803,cg06937572,cg06937744,cg06941159,cg06949439,cg06949778,cg06953865,cg06963182,cg06969206,cg06970082,cg06970220,cg06976285,cg06984176,cg06992877,cg06998687,cg07003097,cg07005131,cg07009821,cg07034561,cg07044588,cg07044770,cg07095347,cg07096772,cg07099606,cg07112210,cg07113474,cg07116194,cg07117084,cg07135303,cg07135405,cg07138437,cg07142400,cg07143303,cg07150166,cg07189579,cg07218275,cg07219303,cg07221530,cg07233700,cg07246325,cg07249765,cg07262873,cg07300043,cg07309527,cg07314298,cg07318398,cg07348845,cg07352054,cg07364631,cg07366871,cg07368817,cg07380201,cg07389322,cg07392085,cg07396746,cg07398839,cg07422042,cg07433054,cg07434284,cg07450552,cg07452164,cg07452809,cg07453440,cg07455279,cg07461715,cg07466807,cg07469467,cg07471614,cg07490142,cg07506560,cg07509979,cg07527105,cg07529716,cg07530359,cg07539182,cg07547054,cg07547279,cg07552799,cg07567797,cg07588731,cg07600064,cg07624650,cg07635017,cg07645296,cg07667469,cg07673080,cg07695256,cg07696842,cg07697733,cg07712977,cg07731871,cg07732114,cg07733247,cg07747785,cg07772999,cg07791039,cg07795081,cg07803582,cg07814122,cg07831351,cg07835181,cg07836921,cg07856568,cg07857446,cg07873154,cg07874757,cg07881013,cg07882345,cg07889765,cg07908091,cg07908924,cg07909619,cg07933538,cg07933720,cg07960696,cg07972762,cg07977881,cg07982935,cg07991044,cg07991139,cg07999547,cg08016336,cg08029281,cg08030119,cg08037817,cg08055338,cg08062233,cg08070646,cg08072862,cg08094632,cg08139543,cg08140459,cg08159945,cg08179530,cg08187425,cg08188268,cg08189186,cg08192033,cg08194716,cg08195484,cg08198488,cg08210727,cg08231359,cg08292120,cg08328927,cg08333283,cg08339898,cg08360281,cg08365687,cg08370546,cg08371289,cg08373528,cg08376453,cg08383015,cg08397993,cg08399831,cg08408040,cg08418472,cg08441822,cg08457029,cg08457178,cg08461752,cg08469646,cg08477332,cg08488708,cg08489410,cg08492753,cg08497121,cg08503702,cg08511297,cg08515891,cg08523029,cg08524109,cg08530439,cg08531940,cg08546933,cg08558259,cg08577424,cg08586979,cg08643692,cg08651346,cg08665416,cg08672296,cg08672465,cg08675364,cg08687025,cg08709029,cg08709863,cg08710911,cg08715262,cg08715935,cg08723318,cg08731516,cg08748184,cg08765490,cg08769156,cg08786825,cg08795602,cg08808571,cg08822352,cg08826281,cg08856318,cg08859206,cg08874645,cg08875094,cg08894532,cg08897537,cg08898775,cg08909806,cg08927844,cg08936898,cg08945988,cg08955448,cg08971049,cg08979494,cg08996748,cg09000155,cg09004661,cg09009770,cg09017718,cg09035930,cg09054695,cg09065672,cg09091185,cg09118371,cg09122588,cg09134993,cg09138207,cg09147119,cg09160709,cg09163930,cg09222863,cg09228646,cg09230905,cg09247692,cg09274988,cg09279389,cg09279763,cg09284795,cg09294095,cg09296845,cg09322534,cg09366624,cg09368188,cg09368485,cg09387559,cg09399716,cg09440129,cg09449562,cg09456493,cg09461728,cg09470059,cg09489048,cg09489281,cg09521519,cg09530468,cg09552892,cg09553448,cg09553581,cg09561125,cg09561954,cg09568647,cg09585164,cg09588157,cg09592244,cg09602650,cg09626299,cg09626867,cg09632946,cg09638344,cg09641518,cg09677945,cg09678212,cg09688127,cg09692838,cg09725939,cg09733528,cg09747669,cg09748014,cg09763356,cg09779027,cg09783949,cg09796270,cg09811183,cg09821763,cg09826288,cg09856091,cg09859492,cg09862928,cg09865068,cg09886946,cg09887367,cg09894503,cg09895527,cg09909963,cg09983885,cg09987156,cg09992948,cg10001715,cg10022447,cg10054971,cg10064339,cg10067021,cg10130564,cg10161289,cg10174563,cg10187029,cg10189135,cg10192340,cg10193107,cg10193422,cg10199490,cg10216848,cg10217749,cg10246903,cg10251229,cg10262710,cg10266121,cg10277195,cg10278454,cg10290455,cg10304534,cg10310700,cg10348941,cg10349874,cg10358780,cg10359230,cg10382689,cg10414026,cg10414466,cg10426581,cg10427430,cg10428661,cg10434419,cg10437265,cg10441124,cg10451844,cg10464577,cg10472759,cg10494063,cg10494973,cg10500277,cg10500788,cg10506844,cg10512769,cg10513866,cg10517281,cg10546150,cg10549753,cg10563859,cg10579556,cg10580960,cg10590465,cg10599156,cg10608948,cg10612096,cg10624860,cg10628982,cg10643017,cg10653746,cg10654443,cg10663474,cg10668190,cg10683112,cg10695490,cg10696282,cg10701640,cg10706802,cg10717379,cg10726093,cg10735091,cg10780632,cg10786767,cg10800941,cg10801134,cg10815453,cg10822866,cg10833838,cg10842080,cg10855283,cg10856296,cg10873538,cg10875041,cg10898285,cg10914899,cg10921709,cg10931237,cg10941916,cg10945656,cg10962762,cg10970798,cg10992024,cg11003499,cg11015497,cg11030597,cg11030744,cg11042561,cg11054774,cg11058807,cg11078875,cg11116878,cg11122665,cg11173636,cg11193064,cg11195884,cg11229336,cg11242992,cg11254439,cg11257193,cg11288282,cg11292317,cg11302702,cg11303988,cg11314411,cg11325146,cg11328541,cg11349980,cg11370381,cg11394566,cg11401394,cg11407226,cg11415491,cg11417675,cg11432751,cg11436522,cg11458409,cg11472631,cg11510247,cg11518509,cg11519708,cg11541897,cg11545871,cg11564601,cg11568728,cg11573238,cg11596404,cg11603365,cg11631012,cg11635421,cg11648756,cg11679871,cg11697953,cg11715966,cg11724726,cg11745271,cg11749902,cg11757894,cg11766498,cg11785240,cg11809107,cg11813497,cg11827190,cg11828042,cg11828820,cg11844835,cg11845411,cg11858499,cg11890956,cg11901034,cg11917694,cg11955166,cg11994439,cg12006683,cg12015761,cg12022583,cg12033692,cg12034775,cg12034847,cg12042590,cg12046888,cg12071511,cg12080266,cg12102607,cg12111309,cg12111679,cg12135269,cg12136325,cg12149471,cg12150066,cg12152765,cg12160664,cg12172153,cg12175038,cg12195592,cg12214765,cg12217671,cg12222906,cg12242038,cg12242579,cg12248457,cg12261451,cg12287945,cg12310130,cg12313947,cg12319143,cg12327449,cg12343639,cg12357501,cg12363726,cg12372610,cg12374693,cg12381317,cg12389669,cg12391538,cg12400121,cg12403956,cg12462883,cg12478742,cg12479090,cg12491643,cg12495829,cg12509268,cg12514963,cg12550172,cg12551317,cg12556325,cg12566650,cg12578013,cg12593204,cg12595293,cg12597660,cg12615879,cg12627844,cg12646389,cg12656740,cg12662640,cg12665356,cg12684113,cg12684767,cg12695986,cg12729253,cg12731993,cg12760995,cg12770644,cg12774992,cg12791520,cg12793733,cg12798194,cg12801329,cg12826239,cg12830869,cg12838653,cg12845451,cg12859507,cg12882103,cg12882968,cg12902759,cg12920004,cg12925881,cg12941369,cg12981534,cg13000497,cg13001838,cg13007210,cg13011109,cg13037738,cg13045504,cg13045913,cg13064062,cg13073564,cg13080503,cg13090548,cg13105904,cg13108653,cg13132497,cg13132858,cg13149736,cg13153964,cg13160058,cg13162088,cg13176608,cg13185188,cg13195254,cg13196143,cg13207180,cg13212267,cg13221458,cg13236934,cg13250067,cg13265332,cg13279811,cg13320631,cg13339907,cg13349042,cg13378093,cg13385530,cg13387113,cg13391479,cg13416901,cg13417632,cg13421331,cg13423180,cg13442969,cg13453228,cg13467780,cg13473803,cg13488811,cg13503773,cg13511885,cg13512890,cg13521840,cg13525088,cg13527872,cg13572037,cg13575071,cg13576669,cg13577076,cg13581166,cg13592792,cg13603099,cg13610422,cg13625390,cg13626825,cg13639937,cg13644071,cg13657510,cg13658542,cg13668635,cg13674437,cg13704772,cg13707224,cg13710343,cg13710937,cg13713152,cg13717768,cg13721028,cg13748746,cg13756824,cg13770235,cg13782200,cg13785068,cg13789015,cg13793070,cg13803195,cg13805884,cg13823595,cg13824270,cg13829089,cg13842274,cg13848826,cg13862557,cg13883027,cg13883576,cg13897783,cg13924514,cg13931752,cg13932362,cg13938075,cg13953446,cg13970118,cg13975172,cg13979023,cg13982090,cg13982601,cg13984289,cg13989290,cg13993179,cg14001239,cg14004768,cg14009912,cg14026238,cg14032465,cg14040696,cg14047370,cg14048834,cg14061069,cg14062261,cg14076183,cg14079131,cg14107084,cg14110355,cg14118616,cg14155397,cg14161821,cg14167415,cg14178705,cg14183865,cg14185860,cg14193343,cg14200209,cg14208863,cg14222656,cg14226702,cg14229175,cg14234990,cg14259594,cg14267099,cg14267555,cg14287814,cg14288399,cg14310674,cg14316118,cg14317533,cg14320960,cg14332120,cg14344989,cg14354529,cg14359061,cg14359787,cg14360225,cg14360907,cg14363127,cg14375111,cg14383655,cg14442939,cg14453327,cg14458563,cg14462369,cg14476852,cg14482998,cg14484676,cg14496654,cg14503247,cg14509133,cg14516473,cg14520941,cg14522793,cg14523723,cg14526021,cg14541557,cg14550153,cg14550778,cg14555996,cg14560022,cg14562523,cg14575602,cg14582100,cg14583558,cg14588463,cg14610875,cg14646094,cg14659346,cg14664341,cg14667799,cg14683248,cg14692106,cg14698961,cg14708893,cg14740952,cg14750269,cg14765881,cg14766884,cg14772079,cg14775994,cg14787909,cg14793586,cg14814621,cg14819160,cg14823940,cg14827090,cg14832023,cg14832954,cg14836018,cg14837825,cg14839725,cg14874256,cg14882082,cg14884039,cg14900246,cg14918744,cg14947478,cg14982276,cg15026715,cg15030167,cg15055378,cg15084902,cg15087288,cg15087907,cg15100426,cg15113785,cg15146122,cg15158366,cg15183446,cg15201536,cg15225532,cg15256783,cg15264354,cg15268471,cg15282709,cg15337392,cg15338227,cg15348288,cg15352109,cg15353176,cg15378786,cg15378869,cg15389199,cg15390785,cg15391100,cg15427127,cg15433269,cg15436123,cg15448681,cg15453257,cg15466234,cg15473028,cg15479262,cg15503403,cg15505276,cg15510984,cg15522716,cg15526747,cg15540054,cg15541635,cg15563591,cg15644097,cg15682239,cg15696309,cg15712413,cg15743157,cg15758175,cg15767424,cg15769835,cg15770813,cg15779321,cg15781784,cg15790037,cg15814747,cg15822222,cg15823649,cg15824907,cg15827779,cg15828035,cg15837623,cg15840159,cg15842084,cg15847111,cg15852320,cg15876825,cg15893501,cg15899136,cg15913645,cg15927357,cg15939373,cg15989981,cg16001689,cg16004875,cg16035152,cg16049893,cg16060189,cg16068812,cg16077991,cg16082336,cg16102102,cg16109817,cg16109875,cg16116407,cg16139685,cg16155081,cg16159134,cg16159152,cg16160244,cg16185781,cg16201146,cg16217445,cg16220770,cg16239717,cg16245911,cg16251671,cg16252808,cg16270291,cg16271173,cg16274899,cg16285946,cg16294280,cg16301894,cg16312900,cg16320185,cg16324072,cg16333036,cg16340485,cg16343357,cg16348638,cg16395102,cg16408865,cg16410943,cg16412573,cg16427703,cg16437021,cg16470279,cg16498913,cg16505953,cg16516295,cg16535402,cg16541432,cg16545438,cg16548154,cg16569650,cg16587547,cg16596070,cg16615211,cg16618482,cg16622246,cg16622471,cg16662370,cg16671801,cg16673149,cg16674327,cg16677845,cg16681516,cg16718606,cg16726577,cg16739092,cg16747321,cg16749578,cg16756407,cg16809858,cg16846691,cg16856981,cg16873396,cg16891431,cg16895370,cg16915580,cg16923290,cg16930254,cg16931664,cg16945685,cg16949228,cg16974046,cg16997265,cg17007574,cg17015467,cg17030437,cg17040800,cg17042326,cg17050756,cg17059388,cg17071566,cg17095910,cg17111166,cg17120578,cg17128892,cg17144108,cg17146274,cg17179660,cg17203037,cg17207485,cg17239008,cg17240725,cg17244218,cg17245099,cg17252538,cg17260631,cg17261055,cg17300220,cg17300237,cg17328631,cg17328839,cg17335701,cg17347063,cg17362402,cg17363305,cg17370927,cg17379666,cg17387737,cg17395555,cg17419626,cg17425144,cg17430681,cg17445812,cg17450434,cg17457703,cg17498841,cg17499935,cg17519949,cg17525418,cg17547742,cg17560472,cg17569235,cg17580178,cg17583504,cg17583741,cg17586107,cg17608911,cg17618285,cg17624339,cg17629820,cg17629870,cg17633906,cg17700903,cg17715556,cg17718095,cg17724175,cg17733482,cg17738861,cg17751646,cg17765088,cg17789102,cg17793814,cg17797106,cg17813331,cg17845822,cg17852021,cg17863274,cg17916960,cg17944189,cg17965945,cg18030306,cg18044572,cg18082583,cg18086475,cg18088723,cg18117039,cg18142353,cg18155211,cg18183774,cg18192667,cg18219997,cg18223359,cg18224419,cg18233390,cg18243412,cg18259342,cg18303314,cg18354264,cg18361445,cg18373318,cg18391514,cg18399056,cg18422575,cg18434356,cg18441479,cg18504708,cg18516195,cg18538270,cg18622418,cg18657988,cg18669481,cg18674464,cg18678763,cg18690282,cg18721802,cg18731860,cg18753646,cg18756557,cg18780491,cg18806716,cg18810026,cg18834050,cg18856296,cg18924218,cg18939077,cg18951332,cg18959453,cg18960810,cg18964274,cg18977293,cg18992848,cg19027850,cg19061068,cg19070408,cg19082212,cg19090437,cg19096327,cg19098606,cg19098726,cg19122579,cg19149020,cg19168482,cg19258868,cg19297718,cg19300195,cg19325477,cg19334336,cg19336497,cg19341901,cg19352370,cg19378330,cg19382136,cg19383430,cg19395017,cg19404215,cg19406481,cg19411094,cg19419914,cg19431009,cg19432846,cg19453794,cg19461320,cg19477551,cg19488480,cg19491776,cg19497998,cg19502207,cg19502355,cg19508464,cg19515035,cg19522262,cg19522960,cg19553654,cg19553932,cg19560798,cg19570623,cg19573881,cg19598514,cg19604110,cg19610905,cg19634315,cg19676182,cg19707454,cg19709608,cg19709743,cg19723528,cg19728859,cg19740012,cg19747002,cg19766460,cg19767048,cg19782731,cg19788186,cg19800497,cg19801883,cg19849544,cg19856934,cg19873297,cg19889856,cg19944138,cg19949948,cg19981660,cg19985477,cg19997502,cg19997662,cg19999116,cg20010264,cg20016023,cg20034270,cg20034552,cg20061790,cg20064269,cg20079997,cg20090883,cg20104055,cg20151792,cg20153322,cg20156498,cg20157874,cg20169015,cg20173717,cg20180721,cg20188733,cg20190922,cg20192814,cg20198337,cg20208858,cg20212940,cg20219808,cg20246851,cg20248935,cg20250015,cg20254120,cg20273704,cg20291244,cg20301993,cg20305489,cg20319457,cg20319791,cg20329620,cg20338413,cg20356878,cg20385708,cg20434272,cg20438286,cg20440618,cg20460697,cg20477460,cg20480061,cg20491446,cg20520896,cg20585768,cg20627754,cg20663203,cg20673407,cg20676887,cg20680720,cg20727362,cg20761395,cg20773800,cg20781421,cg20790161,cg20792736,cg20822028,cg20828424,cg20847228,cg20853376,cg20856330,cg20909136,cg20921096,cg20924425,cg20925263,cg20929387,cg20940127,cg20975354,cg21005828,cg21036336,cg21054287,cg21058413,cg21091421,cg21091611,cg21100469,cg21114390,cg21127271,cg21136789,cg21139150,cg21175246,cg21178979,cg21194808,cg21215336,cg21239001,cg21243944,cg21255657,cg21276379,cg21278102,cg21308528,cg21319527,cg21321148,cg21327887,cg21354781,cg21372451,cg21386072,cg21404557,cg21436544,cg21446892,cg21477232,cg21529591,cg21540775,cg21541025,cg21545149,cg21583054,cg21588594,cg21598751,cg21647035,cg21648245,cg21665078,cg21684021,cg21775576,cg21786191,cg21816996,cg21821460,cg21832243,cg21834123,cg21836117,cg21868348,cg21908344,cg21911276,cg21932657,cg21936454,cg21982246,cg21982573,cg21985631,cg22017733,cg22025859,cg22052514,cg22055719,cg22070650,cg22076400,cg22091621,cg22101147,cg22112435,cg22116239,cg22127309,cg22129885,cg22130216,cg22194631,cg22198578,cg22200774,cg22203077,cg22228586,cg22247664,cg22256354,cg22306009,cg22309167,cg22315192,cg22334681,cg22370094,cg22381144,cg22386492,cg22409914,cg22415746,cg22424056,cg22431486,cg22435684,cg22443212,cg22457110,cg22462835,cg22475246,cg22489759,cg22508957,cg22513770,cg22516745,cg22529990,cg22554448,cg22650648,cg22665096,cg22676075,cg22680931,cg22682154,cg22683308,cg22688351,cg22690558,cg22709217,cg22740801,cg22752492,cg22799638,cg22800045,cg22802746,cg22814480,cg22857604,cg22859267,cg22866565,cg22911867,cg22918043,cg22925256,cg22930275,cg22955177,cg22976778,cg22977055,cg22978477,cg22991152,cg23003874,cg23058638,cg23090583,cg23091117,cg23093090,cg23110005,cg23112326,cg23129178,cg23135199,cg23139584,cg23153974,cg23162821,cg23173402,cg23193277,cg23196123,cg23204810,cg23208836,cg23221603,cg23231163,cg23255995,cg23260525,cg23266243,cg23283614,cg23287596,cg23325242,cg23326313,cg23339629,cg23348679,cg23363758,cg23371584,cg23372216,cg23386236,cg23416000,cg23425970,cg23435661,cg23437967,cg23438252,cg23512531,cg23520688,cg23542880,cg23586821,cg23590709,cg23602092,cg23642061,cg23659062,cg23663332,cg23668581,cg23678954,cg23682609,cg23690804,cg23691021,cg23715913,cg23733845,cg23758822,cg23783703,cg23829395,cg23843812,cg23860519,cg23864375,cg23868480,cg23873996,cg23876056,cg23886165,cg23933602,cg23942311,cg23947928,cg23950157,cg23973274,cg23992051,cg24005645,cg24011830,cg24033444,cg24045875,cg24075332,cg24077465,cg24109273,cg24115817,cg24126361,cg24158300,cg24182508,cg24194674,cg24213184,cg24260851,cg24271258,cg24305906,cg24309215,cg24310133,cg24312580,cg24325362,cg24330955,cg24332411,cg24334037,cg24334149,cg24341515,cg24386456,cg24419071,cg24426391,cg24427597,cg24441185,cg24443494,cg24450496,cg24453118,cg24454932,cg24462980,cg24478125,cg24499524,cg24499839,cg24519141,cg24522173,cg24537942,cg24538382,cg24647286,cg24649713,cg24674445,cg24682551,cg24686644,cg24690094,cg24707354,cg24718386,cg24747164,cg24760696,cg24786174,cg24787102,cg24796450,cg24811805,cg24813613,cg24816866,cg24826020,cg24839871,cg24859127,cg24860886,cg24860938,cg24865315,cg24883009,cg24917105,cg24959793,cg24964915,cg24993400,cg25010880,cg25013568,cg25017620,cg25054828,cg25064860,cg25066655,cg25071886,cg25090994,cg25098418,cg25134872,cg25186680,cg25188339,cg25188949,cg25233221,cg25259712,cg25263912,cg25298410,cg25301627,cg25325005,cg25351196,cg25363789,cg25364880,cg25390199,cg25398061,cg25403852,cg25433648,cg25436684,cg25456068,cg25457832,cg25499543,cg25506326,cg25534756,cg25539628,cg25540824,cg25548966,cg25560215,cg25565412,cg25585279,cg25593005,cg25593573,cg25620989,cg25637390,cg25656098,cg25664220,cg25691442,cg25736251,cg25738319,cg25740883,cg25746890,cg25768369,cg25771683,cg25790333,cg25836232,cg25842050,cg25845314,cg25852941,cg25856644,cg25905881,cg25913779,cg25932599,cg25937550,cg25940485,cg25943243,cg25950899,cg25967886,cg25969472,cg25970491,cg25974349,cg25980539,cg25998278,cg26014689,cg26080737,cg26116260,cg26119090,cg26158447,cg26173959,cg26192567,cg26215428,cg26233374,cg26302238,cg26319873,cg26336701,cg26338869,cg26383811,cg26390081,cg26422981,cg26449328,cg26467422,cg26500773,cg26504305,cg26515213,cg26561254,cg26569449,cg26576875,cg26607553,cg26615853,cg26618737,cg26620356,cg26652562,cg26658816,cg26665480,cg26676092,cg26689666,cg26700422,cg26708920,cg26724975,cg26748578,cg26752888,cg26759740,cg26765263,cg26777074,cg26788216,cg26805528,cg26841647,cg26850117,cg26877678,cg26878626,cg26890754,cg26894552,cg26899598,cg26909924,cg26919780,cg26946232,cg26954112,cg26958806,cg26983578,cg27018554,cg27037708,cg27046573,cg27073068,cg27099455,cg27129145,cg27171569,cg27181169,cg27200895,cg27201837,cg27209610,cg27211696,cg27233202,cg27253783,cg27284194,cg27286054,cg27286993,cg27295467,cg27299712,cg27304042,cg27306870,cg27307298,cg27331548,cg27332938,cg27354635,cg27360277,cg27364652,cg27373749,cg27393610,cg27405731,cg27406433,cg27418434,cg27425413,cg27432699,cg27454528,cg27459131,cg27466466,cg27490568,cg27499953,cg27507827,cg27570637,cg27607040,cg27618369,cg27626216,cg27636669,cg27652869	GSM665816	9.99e-08
3.653	1.2e-11	Fetal_Kidney	Fetal Kidney	DHS	UW.Fetal_Kidney.ChromatinAccessibility.H-23663.DS16837.twopass.merge150.wgt10.zgt2.wig.gz	cg00004818,cg00034769,cg00043564,cg00044050,cg00044179,cg00049066,cg00053839,cg00054774,cg00061907,cg00062382,cg00066239,cg00083661,cg00092427,cg00093057,cg00108722,cg00110688,cg00114132,cg00114966,cg00119460,cg00122951,cg00128766,cg00131081,cg00137951,cg00146027,cg00171729,cg00184457,cg00189850,cg00204262,cg00206168,cg00207965,cg00230924,cg00232092,cg00237512,cg00261912,cg00275181,cg00277334,cg00284516,cg00292029,cg00298025,cg00299943,cg00303259,cg00304695,cg00306523,cg00318495,cg00318989,cg00324438,cg00329014,cg00339695,cg00372589,cg00372928,cg00379830,cg00383909,cg00386141,cg00399407,cg00405699,cg00410788,cg00419186,cg00420922,cg00421693,cg00422578,cg00424967,cg00429726,cg00441403,cg00451054,cg00458322,cg00458337,cg00461015,cg00466116,cg00474218,cg00475140,cg00483256,cg00483852,cg00485301,cg00494000,cg00495303,cg00496455,cg00505481,cg00505606,cg00512017,cg00512563,cg00521239,cg00521428,cg00528521,cg00529236,cg00534318,cg00545801,cg00550955,cg00555438,cg00563845,cg00567448,cg00568177,cg00569813,cg00574183,cg00574412,cg00580613,cg00591660,cg00601890,cg00618323,cg00622170,cg00628211,cg00631329,cg00641052,cg00646813,cg00655913,cg00676711,cg00677295,cg00695362,cg00701064,cg00721416,cg00723395,cg00733150,cg00746578,cg00769632,cg00779313,cg00782443,cg00791764,cg00796711,cg00796973,cg00810055,cg00835031,cg00847453,cg00847857,cg00856667,cg00857968,cg00864945,cg00872532,cg00893657,cg00900933,cg00913360,cg00919702,cg00928191,cg00933603,cg00934355,cg00937262,cg00944873,cg00952211,cg00958775,cg00966388,cg00976081,cg00999904,cg01000188,cg01003021,cg01014787,cg01016065,cg01024878,cg01030404,cg01036806,cg01044025,cg01044637,cg01047297,cg01074797,cg01082878,cg01095347,cg01097406,cg01135670,cg01147810,cg01153613,cg01156108,cg01157496,cg01190171,cg01201512,cg01205267,cg01209934,cg01214817,cg01216565,cg01218899,cg01228342,cg01239044,cg01251757,cg01252219,cg01256026,cg01268286,cg01284869,cg01288977,cg01292810,cg01294695,cg01294757,cg01303236,cg01307684,cg01309013,cg01315201,cg01317388,cg01324200,cg01324343,cg01331062,cg01339753,cg01345157,cg01360084,cg01369914,cg01392760,cg01405910,cg01406381,cg01412419,cg01413809,cg01414830,cg01421867,cg01438403,cg01440648,cg01444397,cg01446219,cg01472464,cg01473018,cg01475952,cg01481557,cg01485549,cg01524635,cg01525366,cg01527307,cg01548680,cg01560476,cg01569592,cg01571842,cg01581757,cg01612629,cg01614726,cg01615050,cg01620701,cg01635063,cg01641778,cg01642733,cg01679043,cg01697026,cg01704474,cg01715842,cg01724150,cg01732984,cg01733572,cg01739960,cg01741372,cg01742263,cg01743658,cg01745370,cg01747364,cg01758899,cg01767116,cg01770232,cg01785514,cg01802506,cg01806741,cg01814130,cg01818953,cg01819912,cg01828414,cg01837375,cg01841306,cg01851573,cg01854097,cg01857019,cg01868499,cg01874239,cg01882395,cg01884057,cg01884217,cg01886893,cg01892994,cg01906119,cg01912298,cg01948226,cg01969012,cg01977079,cg02006203,cg02016407,cg02018176,cg02028179,cg02032966,cg02057050,cg02067882,cg02084211,cg02119577,cg02126909,cg02151632,cg02154914,cg02157403,cg02162418,cg02176678,cg02180507,cg02196730,cg02197034,cg02197387,cg02206980,cg02208432,cg02229757,cg02237119,cg02240159,cg02259246,cg02262703,cg02280486,cg02289438,cg02295216,cg02298479,cg02310358,cg02319142,cg02334877,cg02335306,cg02343254,cg02344895,cg02345556,cg02359409,cg02371080,cg02403198,cg02406084,cg02408252,cg02412616,cg02439077,cg02452435,cg02458846,cg02465993,cg02467435,cg02481789,cg02496470,cg02516189,cg02520707,cg02527881,cg02535458,cg02536721,cg02543989,cg02549819,cg02551604,cg02558361,cg02562448,cg02571055,cg02610851,cg02614438,cg02635260,cg02640147,cg02640540,cg02642394,cg02657611,cg02673002,cg02709167,cg02713951,cg02722613,cg02726617,cg02745156,cg02747822,cg02751803,cg02767663,cg02776658,cg02829533,cg02834447,cg02838443,cg02848961,cg02855432,cg02874061,cg02882337,cg02890052,cg02893585,cg02898678,cg02905175,cg02910054,cg02915939,cg02946294,cg02956715,cg02959108,cg02977524,cg02987776,cg02998240,cg03015225,cg03021329,cg03037856,cg03058556,cg03077842,cg03078557,cg03113739,cg03123370,cg03150042,cg03167953,cg03178678,cg03185800,cg03192273,cg03205000,cg03214385,cg03216580,cg03228099,cg03229158,cg03249457,cg03264911,cg03285229,cg03291755,cg03292992,cg03305906,cg03314380,cg03316149,cg03327018,cg03328201,cg03333546,cg03339290,cg03347538,cg03366951,cg03372526,cg03384979,cg03407441,cg03417454,cg03437883,cg03447137,cg03477792,cg03477993,cg03502656,cg03560586,cg03567706,cg03572680,cg03579757,cg03588998,cg03594311,cg03596910,cg03601828,cg03604364,cg03607813,cg03645661,cg03651525,cg03653399,cg03654169,cg03655237,cg03658251,cg03678860,cg03680338,cg03683835,cg03688324,cg03694466,cg03695591,cg03699054,cg03701853,cg03726693,cg03777461,cg03802191,cg03803658,cg03808017,cg03813377,cg03826848,cg03831667,cg03833429,cg03847932,cg03848978,cg03849132,cg03864958,cg03867979,cg03868770,cg03900255,cg03902505,cg03904456,cg03907572,cg03910896,cg03934478,cg03978421,cg03981535,cg03984055,cg04002298,cg04012082,cg04015541,cg04018702,cg04019279,cg04035553,cg04040925,cg04055096,cg04058041,cg04060051,cg04060163,cg04071552,cg04072301,cg04097874,cg04106389,cg04128524,cg04130508,cg04137224,cg04182992,cg04188753,cg04194678,cg04200607,cg04203079,cg04214706,cg04219504,cg04231319,cg04244433,cg04246113,cg04248036,cg04250194,cg04255421,cg04257751,cg04264781,cg04284128,cg04289385,cg04299914,cg04306053,cg04309911,cg04311604,cg04335779,cg04350563,cg04351776,cg04370226,cg04371358,cg04375931,cg04390734,cg04391064,cg04392232,cg04404125,cg04411606,cg04413036,cg04415269,cg04416839,cg04422903,cg04425944,cg04445557,cg04446345,cg04450003,cg04453829,cg04458368,cg04462132,cg04496895,cg04522596,cg04527603,cg04537327,cg04541146,cg04545003,cg04552451,cg04553112,cg04567952,cg04578978,cg04600792,cg04602284,cg04607844,cg04618327,cg04627747,cg04638710,cg04648402,cg04651914,cg04657146,cg04662369,cg04673430,cg04676645,cg04688277,cg04727522,cg04734572,cg04734784,cg04751511,cg04753836,cg04756296,cg04759999,cg04764455,cg04772795,cg04786164,cg04804592,cg04809136,cg04820491,cg04822548,cg04847434,cg04861640,cg04864327,cg04873221,cg04893899,cg04896851,cg04902443,cg04911139,cg04913265,cg04931690,cg04940435,cg04953357,cg04955485,cg05005332,cg05022280,cg05025605,cg05046666,cg05047156,cg05047537,cg05047713,cg05054006,cg05057505,cg05083469,cg05088285,cg05093455,cg05107650,cg05129050,cg05129572,cg05135175,cg05141856,cg05147244,cg05159370,cg05168133,cg05177932,cg05180856,cg05186936,cg05206825,cg05215748,cg05219445,cg05224206,cg05227416,cg05230511,cg05232865,cg05247640,cg05255112,cg05296991,cg05304168,cg05309399,cg05325313,cg05337753,cg05350224,cg05352955,cg05355094,cg05358900,cg05360138,cg05368731,cg05374263,cg05386410,cg05393297,cg05399330,cg05401617,cg05409597,cg05412407,cg05417950,cg05419581,cg05424126,cg05427381,cg05434674,cg05445490,cg05448404,cg05456810,cg05468953,cg05490679,cg05492290,cg05492442,cg05496603,cg05500930,cg05504820,cg05505459,cg05508639,cg05511755,cg05525133,cg05527609,cg05547038,cg05552010,cg05565139,cg05585897,cg05616069,cg05620169,cg05627522,cg05631262,cg05631513,cg05635388,cg05643360,cg05647571,cg05650511,cg05675570,cg05701388,cg05702778,cg05714155,cg05729249,cg05747401,cg05761882,cg05775895,cg05777052,cg05785973,cg05786354,cg05795333,cg05821089,cg05828893,cg05841700,cg05855065,cg05873137,cg05878887,cg05891562,cg05892483,cg05924882,cg05934796,cg05948642,cg05952475,cg05954002,cg05958252,cg05963690,cg05989862,cg05992628,cg05996042,cg05997848,cg06001524,cg06003912,cg06020537,cg06035600,cg06055669,cg06060754,cg06073814,cg06085518,cg06088623,cg06095433,cg06096015,cg06107159,cg06118287,cg06137588,cg06142324,cg06149333,cg06195379,cg06200634,cg06209491,cg06221000,cg06221963,cg06223926,cg06223951,cg06231724,cg06232075,cg06254513,cg06254604,cg06265050,cg06269281,cg06292624,cg06300469,cg06305962,cg06318676,cg06346307,cg06348275,cg06355652,cg06392426,cg06400590,cg06419239,cg06419732,cg06422694,cg06425870,cg06437209,cg06459104,cg06465011,cg06489993,cg06492412,cg06496648,cg06498272,cg06498468,cg06502392,cg06530960,cg06539924,cg06541857,cg06543331,cg06546033,cg06547513,cg06564407,cg06564751,cg06582575,cg06597413,cg06600936,cg06605299,cg06612196,cg06618686,cg06623918,cg06627557,cg06633162,cg06642677,cg06685724,cg06686712,cg06686725,cg06692744,cg06694446,cg06697600,cg06714981,cg06718696,cg06724812,cg06726154,cg06769815,cg06789686,cg06790917,cg06795995,cg06825512,cg06828505,cg06865026,cg06869292,cg06878391,cg06878951,cg06885757,cg06904486,cg06909274,cg06912964,cg06914581,cg06917450,cg06917867,cg06920214,cg06936155,cg06937572,cg06941159,cg06949439,cg06949778,cg06953865,cg06969206,cg06970082,cg06970220,cg06984176,cg06992877,cg07003097,cg07005131,cg07012243,cg07017331,cg07034561,cg07044770,cg07083761,cg07095347,cg07096772,cg07102210,cg07112210,cg07113474,cg07116194,cg07117084,cg07124719,cg07135303,cg07135405,cg07138437,cg07142400,cg07143303,cg07150166,cg07189167,cg07215662,cg07218275,cg07220726,cg07221530,cg07233700,cg07236652,cg07246325,cg07249765,cg07258167,cg07262873,cg07278844,cg07300043,cg07309527,cg07310694,cg07314298,cg07322997,cg07326602,cg07364631,cg07368817,cg07387382,cg07389322,cg07392085,cg07396746,cg07398839,cg07422042,cg07433054,cg07434284,cg07450552,cg07452164,cg07452809,cg07453440,cg07455279,cg07466807,cg07469467,cg07471614,cg07490142,cg07506560,cg07527105,cg07529716,cg07530359,cg07539182,cg07547054,cg07547279,cg07552799,cg07591866,cg07624650,cg07635017,cg07645296,cg07667469,cg07673080,cg07684457,cg07695256,cg07697733,cg07702439,cg07712977,cg07715621,cg07718431,cg07728250,cg07731871,cg07732114,cg07733247,cg07747785,cg07772999,cg07791039,cg07795081,cg07797709,cg07799879,cg07803582,cg07814122,cg07831351,cg07835181,cg07836921,cg07837209,cg07857446,cg07859818,cg07874757,cg07881013,cg07889765,cg07908924,cg07909619,cg07910479,cg07926491,cg07933538,cg07933720,cg07960696,cg07972762,cg07977881,cg07982935,cg07991139,cg07998124,cg07999547,cg08016336,cg08029281,cg08030119,cg08037817,cg08055338,cg08062233,cg08072862,cg08094632,cg08112313,cg08130307,cg08135133,cg08139543,cg08163163,cg08179530,cg08188268,cg08195484,cg08198488,cg08210727,cg08213375,cg08225087,cg08227081,cg08228808,cg08231359,cg08246844,cg08257579,cg08267789,cg08276054,cg08292120,cg08333283,cg08339898,cg08342332,cg08344080,cg08360281,cg08365687,cg08370546,cg08373528,cg08376453,cg08383015,cg08399831,cg08408040,cg08418472,cg08441822,cg08454824,cg08457029,cg08457178,cg08461752,cg08469646,cg08477332,cg08488708,cg08489410,cg08497121,cg08503702,cg08523029,cg08524109,cg08530439,cg08545169,cg08546933,cg08558259,cg08577424,cg08622435,cg08643692,cg08651346,cg08665416,cg08672296,cg08675364,cg08687025,cg08709029,cg08709863,cg08710349,cg08710911,cg08715935,cg08723318,cg08731516,cg08748184,cg08757742,cg08757828,cg08765490,cg08769156,cg08808571,cg08822352,cg08826281,cg08856318,cg08859206,cg08875094,cg08877321,cg08889125,cg08898775,cg08909806,cg08927844,cg08934450,cg08936898,cg08944029,cg08945988,cg08955448,cg08971049,cg08979494,cg09000155,cg09004661,cg09009770,cg09017864,cg09035930,cg09065672,cg09075484,cg09076031,cg09078960,cg09091185,cg09118371,cg09122588,cg09123533,cg09134993,cg09138207,cg09147119,cg09163930,cg09173681,cg09179589,cg09211372,cg09222863,cg09223871,cg09228646,cg09230905,cg09247692,cg09279763,cg09284795,cg09285005,cg09286010,cg09294095,cg09296845,cg09355428,cg09368188,cg09368485,cg09387559,cg09395599,cg09399716,cg09449562,cg09456493,cg09461728,cg09467607,cg09470059,cg09476941,cg09489048,cg09489281,cg09507567,cg09521519,cg09530468,cg09552892,cg09553448,cg09553554,cg09561954,cg09568647,cg09571762,cg09575542,cg09588157,cg09592244,cg09626299,cg09626867,cg09627874,cg09632946,cg09634812,cg09638344,cg09643539,cg09657337,cg09662226,cg09677945,cg09678212,cg09684429,cg09688127,cg09692838,cg09733528,cg09747669,cg09763356,cg09779027,cg09783949,cg09808012,cg09811183,cg09821763,cg09826288,cg09856091,cg09859492,cg09862928,cg09865068,cg09886946,cg09895527,cg09906169,cg09909963,cg09917014,cg09954392,cg09983885,cg09987156,cg09992948,cg10001715,cg10016695,cg10022447,cg10038802,cg10047845,cg10054971,cg10064339,cg10073837,cg10095198,cg10105414,cg10130564,cg10147018,cg10161289,cg10174563,cg10187029,cg10189135,cg10192340,cg10193107,cg10193422,cg10199490,cg10204215,cg10216848,cg10217749,cg10246903,cg10251229,cg10262710,cg10266121,cg10277195,cg10278454,cg10292154,cg10304534,cg10310700,cg10328813,cg10329874,cg10348941,cg10349874,cg10358780,cg10361675,cg10363088,cg10382689,cg10385390,cg10414026,cg10414466,cg10420426,cg10426581,cg10427430,cg10428661,cg10434419,cg10437265,cg10451844,cg10455196,cg10460168,cg10472759,cg10489650,cg10494063,cg10494973,cg10500277,cg10500788,cg10506844,cg10517281,cg10549753,cg10556349,cg10563859,cg10579556,cg10580960,cg10590465,cg10599156,cg10608948,cg10613305,cg10624860,cg10625670,cg10628982,cg10654443,cg10660848,cg10668190,cg10683112,cg10688950,cg10695490,cg10701640,cg10706802,cg10717379,cg10780632,cg10786767,cg10800941,cg10807101,cg10807894,cg10815453,cg10822866,cg10829486,cg10833838,cg10847607,cg10855283,cg10855531,cg10856296,cg10875041,cg10888348,cg10921709,cg10931237,cg10941916,cg10944003,cg10945656,cg10962762,cg10992024,cg10998959,cg11003499,cg11014960,cg11015497,cg11030744,cg11042561,cg11058807,cg11070989,cg11078875,cg11109077,cg11116878,cg11122665,cg11128457,cg11173636,cg11193064,cg11195884,cg11229336,cg11242992,cg11254439,cg11257193,cg11288282,cg11292317,cg11293610,cg11303519,cg11303988,cg11314411,cg11325146,cg11329853,cg11349980,cg11353440,cg11370381,cg11401394,cg11407226,cg11414254,cg11417675,cg11423481,cg11432751,cg11436522,cg11472631,cg11492287,cg11510247,cg11518509,cg11519708,cg11541897,cg11545871,cg11564601,cg11573238,cg11596404,cg11602178,cg11603365,cg11631012,cg11635421,cg11651266,cg11660970,cg11665378,cg11668419,cg11671947,cg11679871,cg11715966,cg11724726,cg11749902,cg11755914,cg11757894,cg11761342,cg11766498,cg11809107,cg11813497,cg11828042,cg11844835,cg11882488,cg11886879,cg11890956,cg11901034,cg11911166,cg11917694,cg11940332,cg11955166,cg11988872,cg11994439,cg12006683,cg12011299,cg12022583,cg12033692,cg12046867,cg12046888,cg12060669,cg12071511,cg12079971,cg12080266,cg12102607,cg12111309,cg12111679,cg12135269,cg12136325,cg12149471,cg12150066,cg12152765,cg12160664,cg12172153,cg12175038,cg12195592,cg12198977,cg12214765,cg12217671,cg12222906,cg12241552,cg12242038,cg12248457,cg12249036,cg12261451,cg12287945,cg12310130,cg12319143,cg12333160,cg12343639,cg12357501,cg12363726,cg12374693,cg12381317,cg12389669,cg12391538,cg12400121,cg12403956,cg12405232,cg12432903,cg12452813,cg12462883,cg12479090,cg12488919,cg12491643,cg12495829,cg12509268,cg12517288,cg12518124,cg12550172,cg12551317,cg12564175,cg12566650,cg12574596,cg12578013,cg12593204,cg12595293,cg12611243,cg12627844,cg12640565,cg12646389,cg12656740,cg12684113,cg12695986,cg12729253,cg12739216,cg12742958,cg12760995,cg12774992,cg12791520,cg12793733,cg12797990,cg12798194,cg12801329,cg12826239,cg12830869,cg12843227,cg12843448,cg12845451,cg12859507,cg12882103,cg12920004,cg12925881,cg12981534,cg12986236,cg13000497,cg13001838,cg13007210,cg13011109,cg13019856,cg13045913,cg13064062,cg13073564,cg13080503,cg13090548,cg13102235,cg13105904,cg13108653,cg13119609,cg13123656,cg13132497,cg13132858,cg13149736,cg13153964,cg13156085,cg13160058,cg13174688,cg13185188,cg13195254,cg13207180,cg13210325,cg13213689,cg13214504,cg13223011,cg13265332,cg13278052,cg13279811,cg13320631,cg13327258,cg13339907,cg13349042,cg13355542,cg13378093,cg13378192,cg13385530,cg13387113,cg13396607,cg13416901,cg13421331,cg13423180,cg13442969,cg13443165,cg13453228,cg13467780,cg13468214,cg13473803,cg13480184,cg13488811,cg13503773,cg13511117,cg13512890,cg13521840,cg13525088,cg13527872,cg13550604,cg13562929,cg13572037,cg13573388,cg13575071,cg13576669,cg13577076,cg13581166,cg13603099,cg13610422,cg13625390,cg13626825,cg13639937,cg13644071,cg13657510,cg13658542,cg13663091,cg13668635,cg13683864,cg13698937,cg13704772,cg13707224,cg13710343,cg13717768,cg13721028,cg13746265,cg13782200,cg13784456,cg13785068,cg13789015,cg13793070,cg13803195,cg13842274,cg13848826,cg13852385,cg13878066,cg13878895,cg13883027,cg13883576,cg13897783,cg13931752,cg13932362,cg13937483,cg13937852,cg13972202,cg13982090,cg13984289,cg13994823,cg13995140,cg14001239,cg14004768,cg14009912,cg14022616,cg14026238,cg14030993,cg14040696,cg14046302,cg14048834,cg14061069,cg14062261,cg14068309,cg14076183,cg14079131,cg14082739,cg14110355,cg14118616,cg14155397,cg14161821,cg14167415,cg14179381,cg14183865,cg14185860,cg14193343,cg14208863,cg14222656,cg14226702,cg14229175,cg14242557,cg14258745,cg14267555,cg14286320,cg14287814,cg14288399,cg14306366,cg14310674,cg14316118,cg14317533,cg14327698,cg14332120,cg14344989,cg14354529,cg14359061,cg14359787,cg14360225,cg14360907,cg14375111,cg14383655,cg14404992,cg14442939,cg14446961,cg14458563,cg14462369,cg14476852,cg14482998,cg14496654,cg14503247,cg14509133,cg14516473,cg14522793,cg14523723,cg14526021,cg14550153,cg14555996,cg14583558,cg14588463,cg14610875,cg14646094,cg14646852,cg14657561,cg14664341,cg14692106,cg14698961,cg14708893,cg14740952,cg14750269,cg14772079,cg14773294,cg14775994,cg14814621,cg14823940,cg14827090,cg14829677,cg14832023,cg14832954,cg14836018,cg14837825,cg14839725,cg14900246,cg14941179,cg14947478,cg14982276,cg15003194,cg15026715,cg15030167,cg15033269,cg15084902,cg15087288,cg15087907,cg15100426,cg15146122,cg15158366,cg15183446,cg15201536,cg15225532,cg15241708,cg15256783,cg15264354,cg15268471,cg15282709,cg15321696,cg15323541,cg15337392,cg15348288,cg15352109,cg15353176,cg15378786,cg15378869,cg15384668,cg15389199,cg15390785,cg15391100,cg15396242,cg15433269,cg15436123,cg15439915,cg15453257,cg15465615,cg15466234,cg15473028,cg15526747,cg15540054,cg15541635,cg15549821,cg15563591,cg15565057,cg15576628,cg15580309,cg15605314,cg15618908,cg15625693,cg15655868,cg15682239,cg15692113,cg15712413,cg15715852,cg15721243,cg15736098,cg15740346,cg15743157,cg15758175,cg15769835,cg15770813,cg15781784,cg15790037,cg15814747,cg15822222,cg15824907,cg15837623,cg15842084,cg15852320,cg15862119,cg15893501,cg15903571,cg15913645,cg15927357,cg15939373,cg15989981,cg16001689,cg16004875,cg16014862,cg16035152,cg16049893,cg16060189,cg16068812,cg16077991,cg16082336,cg16102102,cg16109817,cg16109875,cg16116407,cg16139685,cg16155081,cg16159134,cg16159152,cg16160244,cg16167043,cg16220770,cg16238620,cg16252808,cg16270291,cg16274899,cg16279954,cg16285946,cg16294280,cg16301894,cg16312900,cg16320185,cg16343357,cg16345566,cg16348638,cg16364570,cg16375691,cg16395102,cg16408865,cg16427703,cg16437021,cg16484401,cg16496269,cg16497828,cg16498913,cg16510983,cg16516295,cg16541432,cg16548154,cg16555194,cg16574405,cg16587547,cg16605227,cg16615211,cg16618482,cg16622246,cg16622471,cg16647257,cg16662370,cg16673149,cg16674327,cg16677845,cg16718606,cg16719409,cg16720169,cg16731079,cg16747321,cg16747903,cg16749578,cg16785938,cg16793483,cg16795295,cg16809858,cg16833163,cg16846691,cg16856981,cg16895370,cg16915580,cg16923290,cg16930254,cg16945685,cg16949228,cg16959075,cg16974046,cg16992985,cg16997101,cg17007574,cg17015467,cg17025287,cg17040800,cg17050756,cg17059388,cg17120578,cg17128892,cg17144108,cg17146274,cg17156731,cg17179660,cg17203037,cg17207485,cg17220933,cg17231980,cg17240725,cg17241797,cg17252538,cg17260631,cg17261055,cg17274605,cg17281620,cg17300220,cg17328839,cg17335701,cg17362402,cg17363305,cg17365725,cg17371064,cg17379666,cg17384502,cg17385905,cg17387737,cg17395555,cg17408686,cg17413035,cg17419626,cg17430681,cg17445812,cg17496939,cg17498841,cg17499935,cg17500686,cg17519949,cg17525418,cg17547742,cg17560472,cg17569235,cg17574877,cg17580178,cg17583504,cg17583741,cg17608911,cg17611880,cg17618285,cg17629870,cg17633906,cg17647814,cg17671383,cg17674366,cg17694851,cg17700903,cg17715556,cg17718095,cg17718377,cg17733482,cg17789102,cg17793721,cg17793814,cg17797106,cg17813331,cg17839226,cg17845822,cg17852021,cg17863274,cg17916960,cg17944189,cg17965945,cg17970043,cg17972162,cg17983164,cg18030306,cg18044572,cg18061611,cg18082583,cg18088723,cg18122217,cg18142353,cg18155211,cg18192667,cg18223359,cg18224419,cg18233390,cg18243412,cg18243471,cg18259342,cg18273401,cg18340013,cg18354264,cg18361445,cg18373318,cg18394614,cg18399056,cg18402546,cg18403478,cg18422575,cg18434356,cg18441479,cg18451373,cg18455616,cg18504708,cg18516195,cg18522131,cg18538270,cg18605382,cg18622418,cg18657988,cg18662080,cg18669481,cg18674464,cg18678763,cg18707723,cg18721802,cg18725573,cg18731860,cg18753646,cg18776616,cg18780491,cg18806716,cg18810026,cg18814616,cg18825671,cg18834050,cg18856296,cg18924218,cg18939077,cg18951332,cg18952546,cg18964274,cg18977397,cg18986008,cg19011590,cg19027850,cg19028706,cg19046580,cg19070408,cg19096327,cg19098606,cg19122579,cg19149020,cg19166043,cg19168482,cg19224759,cg19243978,cg19290139,cg19297718,cg19300195,cg19308989,cg19309054,cg19325477,cg19334336,cg19336497,cg19341901,cg19359550,cg19376278,cg19378330,cg19382136,cg19383430,cg19395017,cg19404215,cg19411094,cg19419914,cg19453794,cg19460792,cg19461320,cg19477551,cg19488480,cg19491776,cg19497998,cg19502207,cg19502355,cg19508464,cg19515035,cg19522960,cg19553654,cg19560798,cg19570623,cg19598514,cg19604110,cg19605110,cg19610905,cg19634315,cg19638860,cg19707454,cg19709475,cg19709608,cg19709743,cg19729930,cg19766460,cg19782731,cg19788186,cg19800497,cg19801883,cg19825589,cg19828846,cg19849544,cg19873297,cg19877248,cg19889856,cg19894312,cg19981660,cg19985477,cg19997502,cg19999116,cg20002156,cg20010264,cg20016023,cg20025701,cg20034552,cg20064269,cg20095266,cg20104055,cg20151452,cg20151792,cg20153322,cg20156498,cg20157318,cg20169015,cg20173717,cg20180721,cg20188733,cg20190922,cg20192814,cg20198337,cg20201929,cg20208858,cg20212940,cg20219808,cg20232723,cg20248935,cg20250015,cg20273704,cg20291244,cg20301050,cg20301993,cg20305489,cg20308540,cg20319457,cg20319791,cg20329620,cg20356878,cg20382790,cg20427318,cg20434272,cg20435097,cg20438286,cg20442982,cg20460697,cg20473420,cg20475984,cg20480061,cg20485607,cg20491446,cg20520896,cg20553004,cg20585768,cg20627754,cg20641794,cg20663203,cg20673407,cg20676887,cg20680720,cg20727362,cg20760168,cg20760682,cg20767087,cg20773800,cg20790161,cg20792736,cg20802868,cg20822028,cg20828424,cg20844427,cg20847228,cg20909136,cg20921096,cg20924425,cg20925263,cg20926282,cg20937600,cg20940127,cg20962039,cg20975354,cg20993253,cg20995928,cg21005828,cg21006536,cg21036336,cg21091611,cg21114390,cg21136789,cg21137540,cg21139150,cg21167502,cg21173239,cg21175246,cg21178979,cg21187068,cg21194808,cg21215336,cg21239001,cg21243944,cg21255657,cg21276379,cg21278102,cg21301642,cg21308528,cg21319527,cg21321148,cg21327887,cg21354781,cg21372451,cg21436544,cg21477232,cg21523688,cg21523808,cg21540775,cg21541025,cg21545149,cg21583054,cg21596469,cg21647035,cg21647373,cg21648245,cg21665078,cg21684021,cg21770322,cg21775576,cg21786191,cg21807394,cg21816996,cg21827317,cg21832243,cg21834123,cg21868348,cg21908344,cg21911276,cg21932657,cg21952393,cg21963800,cg21982246,cg21982573,cg22017733,cg22025859,cg22052514,cg22055719,cg22076400,cg22091621,cg22101147,cg22112435,cg22114991,cg22116239,cg22127309,cg22129885,cg22194631,cg22200774,cg22203077,cg22228586,cg22242345,cg22247664,cg22278595,cg22279294,cg22305209,cg22306009,cg22309167,cg22315192,cg22334681,cg22336359,cg22340370,cg22370094,cg22381144,cg22386492,cg22409914,cg22415746,cg22424213,cg22431486,cg22435684,cg22438380,cg22443212,cg22457110,cg22462835,cg22475246,cg22508957,cg22513770,cg22516745,cg22529990,cg22541572,cg22554448,cg22594201,cg22608202,cg22643110,cg22650648,cg22666627,cg22680931,cg22682154,cg22683308,cg22690558,cg22709217,cg22718487,cg22749365,cg22752492,cg22799638,cg22800045,cg22857604,cg22859267,cg22866565,cg22886201,cg22887845,cg22911867,cg22918043,cg22925256,cg22930275,cg22934246,cg22955177,cg22956084,cg22976778,cg22977055,cg22978477,cg22991152,cg23003874,cg23039636,cg23048656,cg23058638,cg23090583,cg23091117,cg23093090,cg23110005,cg23112326,cg23139584,cg23162821,cg23173402,cg23192553,cg23193277,cg23196123,cg23204810,cg23221603,cg23255995,cg23260525,cg23261809,cg23266243,cg23283614,cg23287596,cg23325242,cg23326313,cg23327896,cg23339629,cg23348679,cg23363758,cg23371584,cg23372216,cg23377942,cg23384886,cg23386236,cg23416000,cg23425970,cg23435661,cg23437967,cg23474190,cg23479189,cg23492779,cg23506143,cg23512531,cg23520688,cg23530333,cg23530561,cg23542880,cg23586821,cg23590709,cg23602092,cg23603057,cg23642061,cg23643927,cg23663332,cg23668335,cg23678954,cg23682609,cg23690804,cg23691021,cg23717251,cg23718147,cg23758822,cg23783703,cg23790876,cg23822407,cg23829395,cg23843812,cg23860519,cg23864375,cg23873996,cg23886165,cg23914842,cg23933602,cg23937771,cg23942311,cg23947928,cg23950157,cg23978866,cg23985324,cg23992051,cg23994668,cg24005645,cg24011830,cg24040043,cg24045875,cg24075332,cg24109273,cg24115817,cg24126361,cg24136671,cg24152080,cg24158300,cg24160574,cg24173753,cg24182508,cg24194674,cg24260851,cg24271258,cg24309215,cg24310133,cg24312580,cg24317069,cg24325362,cg24329397,cg24332411,cg24334149,cg24341515,cg24343755,cg24345423,cg24386456,cg24413597,cg24424889,cg24427597,cg24433124,cg24441185,cg24453118,cg24454932,cg24478125,cg24494155,cg24499524,cg24499839,cg24519141,cg24522173,cg24537942,cg24538382,cg24553651,cg24610044,cg24626310,cg24633312,cg24649713,cg24674445,cg24682551,cg24690094,cg24697254,cg24699150,cg24707354,cg24747164,cg24754689,cg24760696,cg24786174,cg24787102,cg24796450,cg24811805,cg24813613,cg24816866,cg24826020,cg24835190,cg24839871,cg24848870,cg24860938,cg24863559,cg24865315,cg24878594,cg24917105,cg24949191,cg24959338,cg24959793,cg24964915,cg24993400,cg25010880,cg25013568,cg25017620,cg25028792,cg25032888,cg25054828,cg25066655,cg25069807,cg25071886,cg25089293,cg25090994,cg25098418,cg25134872,cg25186680,cg25188339,cg25188949,cg25189903,cg25215230,cg25228737,cg25233221,cg25259712,cg25263912,cg25298410,cg25301627,cg25310189,cg25315648,cg25351196,cg25363789,cg25364880,cg25365748,cg25376471,cg25390199,cg25398061,cg25436684,cg25445047,cg25456068,cg25457832,cg25474616,cg25498307,cg25499543,cg25506326,cg25534756,cg25539628,cg25540824,cg25548966,cg25560215,cg25565412,cg25593573,cg25620989,cg25635251,cg25637390,cg25656098,cg25664220,cg25675800,cg25691442,cg25695041,cg25731655,cg25736251,cg25736692,cg25740883,cg25771683,cg25790333,cg25797454,cg25800472,cg25809561,cg25817165,cg25836232,cg25842050,cg25852941,cg25854875,cg25856644,cg25905881,cg25913779,cg25926205,cg25932599,cg25940485,cg25943243,cg25950899,cg25967886,cg25969472,cg25970491,cg25972069,cg25996647,cg26014689,cg26073061,cg26080737,cg26087171,cg26105649,cg26116260,cg26119090,cg26146797,cg26158447,cg26165212,cg26192567,cg26212420,cg26215428,cg26233374,cg26275848,cg26280349,cg26319873,cg26336701,cg26338869,cg26390081,cg26449328,cg26467422,cg26500773,cg26504305,cg26511075,cg26514793,cg26515213,cg26549480,cg26561254,cg26576875,cg26581660,cg26599102,cg26607553,cg26618737,cg26620356,cg26625863,cg26658816,cg26665480,cg26676092,cg26700422,cg26724975,cg26748578,cg26752888,cg26759740,cg26765263,cg26777074,cg26788216,cg26805528,cg26815032,cg26828664,cg26841647,cg26864766,cg26878626,cg26890754,cg26894552,cg26899598,cg26919780,cg26940122,cg26946232,cg26954112,cg26958806,cg26983578,cg26993610,cg27008438,cg27018554,cg27046573,cg27073068,cg27079262,cg27099455,cg27126555,cg27129145,cg27142162,cg27171569,cg27181169,cg27200895,cg27201837,cg27208514,cg27211696,cg27250486,cg27271730,cg27284194,cg27286054,cg27286993,cg27295467,cg27299712,cg27304042,cg27306870,cg27307298,cg27332938,cg27343073,cg27344315,cg27351239,cg27364652,cg27373749,cg27393610,cg27405731,cg27406433,cg27418434,cg27425413,cg27428051,cg27449804,cg27450894,cg27459131,cg27466466,cg27482129,cg27490568,cg27492102,cg27499953,cg27507827,cg27543334,cg27546012,cg27570637,cg27607040,cg27618369,cg27626216,cg27636669,cg27643470,cg27652869	GSM817159	1.48e-10
3.928	7.88e-14	Fetal_Kidney	Fetal Kidney	DHS	UW.Fetal_Kidney.ChromatinAccessibility.H-23855.DS17522.twopass.merge150.wgt10.zgt2.wig.gz	cg00004818,cg00034769,cg00043564,cg00047081,cg00049066,cg00053839,cg00057722,cg00061907,cg00062382,cg00066239,cg00092427,cg00093057,cg00108722,cg00110688,cg00114132,cg00114966,cg00119460,cg00122951,cg00128766,cg00131081,cg00137951,cg00171729,cg00188321,cg00204512,cg00206168,cg00207965,cg00232092,cg00245150,cg00261912,cg00275181,cg00277334,cg00284516,cg00291837,cg00292029,cg00298025,cg00299943,cg00304695,cg00306523,cg00318495,cg00318989,cg00322003,cg00329014,cg00334056,cg00346898,cg00372589,cg00379830,cg00383909,cg00386141,cg00390215,cg00397522,cg00399407,cg00405699,cg00410788,cg00412772,cg00419186,cg00420922,cg00421693,cg00424967,cg00429726,cg00451054,cg00456672,cg00458337,cg00461015,cg00474218,cg00475140,cg00483256,cg00483852,cg00485301,cg00494000,cg00495303,cg00496455,cg00505481,cg00512017,cg00523742,cg00528521,cg00529236,cg00532797,cg00545801,cg00550955,cg00555438,cg00563845,cg00567448,cg00568177,cg00569813,cg00574412,cg00580613,cg00600477,cg00601890,cg00615188,cg00618323,cg00631329,cg00646813,cg00655913,cg00677295,cg00695362,cg00721416,cg00722225,cg00723395,cg00733150,cg00746578,cg00748675,cg00766382,cg00769632,cg00779313,cg00782443,cg00791764,cg00796711,cg00805292,cg00809267,cg00810055,cg00811358,cg00835031,cg00847453,cg00847857,cg00856667,cg00857968,cg00862290,cg00871371,cg00872532,cg00893657,cg00933603,cg00934355,cg00937262,cg00944873,cg00950476,cg00952211,cg00958775,cg00976081,cg00982389,cg00999904,cg01003021,cg01004859,cg01016065,cg01030404,cg01030629,cg01036806,cg01044025,cg01047297,cg01064725,cg01082878,cg01095347,cg01097406,cg01104045,cg01108642,cg01147810,cg01153613,cg01156108,cg01176339,cg01190171,cg01205267,cg01209934,cg01216565,cg01218899,cg01228342,cg01239044,cg01240318,cg01251757,cg01252219,cg01267892,cg01268286,cg01284858,cg01284869,cg01288977,cg01294757,cg01303236,cg01307684,cg01309013,cg01315201,cg01324200,cg01324343,cg01325820,cg01331062,cg01339753,cg01345157,cg01358620,cg01359822,cg01388757,cg01392760,cg01405910,cg01406381,cg01412419,cg01413809,cg01414830,cg01421867,cg01438403,cg01440648,cg01446219,cg01454787,cg01467481,cg01471240,cg01472464,cg01473018,cg01475952,cg01480447,cg01481557,cg01485549,cg01485708,cg01525366,cg01553584,cg01571842,cg01581757,cg01599674,cg01610067,cg01612629,cg01614726,cg01620701,cg01627594,cg01641778,cg01642733,cg01647834,cg01679043,cg01693174,cg01697026,cg01704474,cg01715842,cg01724150,cg01732984,cg01733572,cg01739960,cg01741372,cg01745370,cg01747364,cg01758899,cg01767116,cg01770232,cg01785514,cg01796511,cg01802506,cg01806741,cg01814130,cg01818953,cg01819912,cg01828414,cg01837375,cg01841306,cg01854097,cg01857019,cg01868499,cg01882395,cg01884057,cg01884217,cg01886893,cg01898056,cg01906119,cg01933774,cg01934777,cg01948226,cg01977079,cg01979483,cg01983248,cg01984146,cg01988233,cg02003835,cg02006203,cg02016407,cg02030592,cg02032966,cg02038360,cg02059896,cg02066340,cg02067882,cg02068164,cg02075593,cg02099420,cg02119577,cg02126909,cg02131013,cg02151632,cg02157403,cg02160836,cg02162418,cg02167476,cg02176678,cg02180507,cg02196730,cg02197034,cg02206980,cg02208432,cg02229757,cg02234048,cg02237119,cg02240159,cg02257953,cg02259246,cg02276361,cg02280486,cg02289438,cg02293935,cg02295216,cg02298479,cg02310358,cg02319142,cg02334877,cg02343254,cg02344895,cg02345556,cg02359409,cg02371080,cg02390806,cg02403198,cg02406084,cg02412616,cg02427933,cg02439077,cg02440662,cg02452435,cg02458846,cg02465993,cg02467435,cg02481789,cg02527881,cg02529326,cg02535458,cg02536721,cg02543989,cg02549819,cg02551604,cg02558361,cg02562448,cg02571055,cg02610851,cg02614045,cg02614438,cg02635260,cg02640147,cg02640540,cg02673002,cg02677897,cg02685365,cg02709167,cg02722613,cg02726617,cg02733803,cg02742809,cg02745009,cg02745156,cg02747822,cg02751803,cg02754929,cg02767663,cg02776658,cg02812767,cg02829533,cg02834447,cg02838443,cg02848961,cg02853801,cg02882337,cg02890052,cg02898678,cg02905175,cg02910054,cg02915939,cg02942591,cg02946294,cg02956715,cg02959108,cg02977524,cg02998240,cg03012946,cg03015225,cg03021329,cg03050188,cg03058556,cg03066986,cg03077842,cg03078557,cg03093786,cg03120836,cg03123370,cg03150042,cg03167953,cg03178678,cg03190578,cg03192273,cg03195908,cg03205000,cg03218323,cg03220455,cg03228099,cg03229158,cg03253073,cg03271093,cg03285229,cg03291755,cg03292688,cg03292992,cg03293050,cg03305906,cg03314380,cg03316149,cg03328201,cg03329597,cg03332014,cg03333546,cg03343083,cg03347694,cg03366951,cg03372526,cg03384979,cg03392386,cg03394664,cg03403093,cg03407441,cg03417454,cg03425045,cg03437883,cg03447137,cg03458265,cg03468524,cg03474430,cg03477792,cg03492634,cg03499324,cg03502656,cg03551667,cg03560586,cg03567706,cg03572680,cg03579757,cg03585734,cg03588998,cg03594311,cg03601828,cg03604364,cg03607813,cg03626541,cg03645661,cg03647861,cg03651509,cg03651525,cg03653399,cg03655237,cg03658251,cg03683835,cg03688324,cg03694391,cg03694466,cg03695591,cg03699054,cg03701853,cg03717757,cg03726693,cg03777461,cg03780653,cg03802191,cg03803658,cg03806695,cg03808017,cg03813377,cg03831667,cg03833429,cg03847932,cg03848978,cg03849132,cg03853586,cg03864958,cg03868770,cg03902505,cg03904171,cg03907572,cg03910896,cg03961133,cg03978421,cg03981535,cg03984055,cg04002298,cg04012082,cg04015541,cg04018702,cg04035553,cg04040925,cg04055096,cg04055345,cg04056620,cg04058041,cg04060163,cg04071552,cg04076181,cg04078292,cg04097874,cg04106389,cg04130508,cg04137224,cg04169527,cg04182992,cg04188753,cg04194678,cg04200607,cg04219001,cg04219504,cg04226738,cg04231319,cg04244433,cg04246113,cg04250194,cg04255421,cg04257751,cg04264781,cg04276222,cg04277114,cg04289385,cg04306053,cg04309911,cg04311604,cg04335779,cg04350563,cg04351776,cg04359828,cg04370226,cg04371358,cg04371749,cg04375931,cg04390734,cg04391064,cg04392232,cg04402562,cg04404125,cg04411606,cg04413036,cg04415269,cg04416839,cg04439911,cg04445557,cg04448141,cg04453829,cg04458368,cg04462132,cg04477510,cg04487205,cg04496895,cg04503593,cg04522596,cg04527603,cg04534520,cg04537327,cg04540711,cg04541146,cg04545003,cg04552451,cg04553112,cg04567952,cg04578978,cg04602284,cg04607844,cg04617279,cg04618327,cg04627747,cg04641947,cg04651914,cg04662369,cg04676645,cg04681845,cg04688277,cg04698475,cg04727522,cg04734572,cg04734784,cg04751511,cg04753836,cg04756296,cg04759999,cg04764455,cg04772795,cg04772968,cg04786164,cg04804592,cg04809136,cg04820491,cg04822548,cg04847434,cg04861640,cg04873221,cg04893899,cg04896851,cg04899715,cg04902443,cg04913265,cg04915494,cg04921771,cg04931690,cg04940435,cg04948744,cg04997467,cg05022280,cg05025605,cg05032887,cg05036993,cg05047156,cg05047537,cg05047713,cg05054006,cg05083469,cg05084827,cg05088285,cg05090351,cg05107650,cg05124117,cg05129050,cg05129572,cg05135175,cg05141856,cg05147244,cg05159370,cg05167655,cg05168133,cg05177932,cg05180856,cg05183671,cg05185634,cg05186936,cg05206825,cg05219445,cg05224206,cg05230511,cg05232865,cg05247640,cg05251573,cg05255112,cg05265024,cg05272550,cg05288346,cg05296991,cg05304168,cg05309399,cg05310240,cg05337753,cg05350224,cg05352955,cg05358900,cg05360138,cg05361366,cg05368731,cg05370662,cg05374263,cg05385881,cg05386410,cg05393297,cg05396397,cg05399330,cg05401617,cg05409597,cg05417950,cg05419581,cg05424126,cg05434674,cg05445490,cg05448404,cg05468953,cg05500930,cg05504820,cg05505459,cg05508639,cg05511755,cg05527609,cg05538508,cg05552010,cg05565139,cg05616069,cg05624017,cg05631262,cg05631513,cg05635388,cg05635452,cg05641698,cg05643360,cg05647571,cg05650511,cg05658137,cg05694292,cg05702778,cg05705068,cg05712330,cg05714155,cg05728019,cg05729249,cg05736435,cg05737778,cg05747401,cg05761882,cg05767426,cg05775895,cg05786354,cg05795333,cg05821089,cg05828893,cg05841700,cg05844827,cg05873137,cg05878887,cg05891562,cg05894494,cg05924882,cg05948642,cg05952475,cg05954002,cg05958252,cg05963690,cg05986288,cg05989862,cg05992628,cg06020537,cg06024918,cg06055669,cg06060754,cg06073814,cg06085518,cg06088623,cg06095433,cg06107159,cg06113708,cg06118287,cg06137588,cg06145370,cg06148099,cg06149333,cg06156437,cg06160413,cg06191042,cg06195379,cg06200634,cg06202614,cg06216090,cg06221000,cg06221963,cg06223926,cg06223951,cg06254513,cg06254604,cg06265050,cg06266497,cg06269281,cg06300469,cg06305962,cg06312389,cg06318676,cg06346307,cg06348275,cg06353655,cg06357945,cg06365898,cg06378129,cg06392426,cg06400590,cg06419239,cg06419732,cg06422694,cg06425870,cg06437209,cg06459104,cg06461071,cg06492412,cg06496648,cg06498272,cg06498302,cg06498468,cg06502392,cg06521852,cg06530960,cg06539924,cg06541222,cg06541857,cg06543331,cg06546033,cg06547513,cg06564407,cg06564751,cg06571273,cg06577139,cg06582575,cg06597413,cg06600936,cg06603074,cg06605299,cg06612196,cg06623918,cg06627557,cg06633162,cg06633413,cg06642677,cg06645081,cg06677021,cg06685724,cg06686712,cg06686725,cg06692744,cg06694446,cg06714981,cg06718696,cg06724812,cg06754584,cg06769815,cg06789686,cg06790244,cg06795995,cg06801957,cg06825512,cg06828505,cg06865026,cg06869292,cg06878391,cg06878951,cg06883875,cg06895640,cg06904486,cg06906869,cg06909274,cg06917015,cg06917450,cg06918359,cg06920214,cg06921803,cg06937572,cg06941159,cg06948242,cg06949439,cg06949778,cg06953865,cg06970082,cg06970220,cg06972903,cg06984176,cg06986596,cg06992877,cg06998687,cg07003097,cg07005131,cg07008989,cg07017331,cg07034561,cg07044770,cg07064050,cg07095347,cg07096772,cg07102210,cg07113474,cg07117084,cg07135303,cg07142400,cg07143303,cg07150166,cg07161953,cg07189167,cg07199561,cg07215662,cg07218275,cg07220726,cg07221530,cg07233700,cg07246325,cg07258167,cg07262873,cg07278844,cg07300043,cg07309527,cg07314298,cg07326602,cg07348845,cg07364631,cg07366871,cg07380201,cg07387382,cg07389322,cg07392085,cg07394127,cg07396746,cg07398839,cg07433054,cg07434284,cg07450552,cg07452164,cg07452489,cg07452809,cg07453440,cg07455279,cg07461715,cg07466807,cg07468101,cg07469467,cg07471614,cg07480608,cg07501125,cg07505049,cg07506560,cg07527105,cg07529716,cg07530359,cg07536708,cg07539182,cg07547054,cg07547279,cg07552799,cg07572930,cg07591866,cg07624650,cg07635017,cg07645296,cg07667469,cg07673080,cg07695256,cg07696842,cg07697733,cg07702439,cg07715621,cg07728250,cg07731871,cg07747785,cg07766946,cg07772999,cg07791039,cg07795081,cg07799879,cg07803582,cg07814122,cg07835181,cg07836921,cg07837209,cg07874757,cg07881013,cg07889765,cg07908924,cg07909619,cg07910479,cg07916784,cg07926491,cg07933538,cg07933720,cg07950857,cg07959747,cg07960696,cg07967246,cg07972762,cg07991044,cg07991139,cg07998124,cg07999547,cg08016336,cg08029281,cg08030119,cg08037817,cg08046784,cg08055338,cg08056831,cg08062396,cg08070646,cg08072862,cg08081727,cg08094632,cg08112313,cg08123158,cg08130307,cg08135133,cg08139543,cg08156876,cg08159945,cg08163163,cg08179530,cg08188268,cg08195484,cg08198488,cg08210727,cg08213375,cg08216426,cg08231359,cg08246844,cg08257579,cg08267789,cg08272457,cg08292120,cg08333283,cg08339898,cg08344080,cg08347373,cg08360281,cg08365687,cg08370546,cg08373528,cg08376453,cg08383015,cg08397993,cg08399831,cg08403375,cg08408040,cg08418472,cg08438870,cg08441822,cg08452021,cg08454824,cg08457029,cg08457178,cg08461752,cg08488708,cg08492753,cg08503702,cg08511297,cg08523029,cg08524109,cg08530439,cg08531298,cg08545169,cg08546933,cg08549034,cg08558259,cg08577424,cg08622435,cg08643692,cg08651346,cg08665416,cg08672296,cg08675092,cg08675364,cg08709029,cg08709098,cg08709863,cg08710349,cg08710911,cg08715935,cg08723318,cg08729402,cg08731516,cg08736216,cg08748184,cg08757828,cg08761605,cg08762628,cg08765490,cg08769156,cg08786825,cg08808571,cg08822352,cg08826281,cg08856318,cg08859206,cg08875094,cg08894532,cg08897537,cg08898775,cg08906930,cg08927844,cg08934450,cg08936898,cg08941595,cg08944029,cg08945988,cg08955448,cg08959193,cg08971049,cg08975641,cg08979494,cg08986950,cg09004661,cg09009770,cg09026258,cg09035930,cg09065672,cg09091185,cg09118371,cg09122588,cg09123533,cg09134993,cg09138207,cg09163930,cg09173681,cg09179589,cg09208162,cg09211372,cg09222863,cg09228646,cg09230905,cg09247692,cg09278089,cg09279763,cg09284795,cg09286010,cg09294095,cg09296845,cg09316306,cg09335044,cg09368188,cg09368485,cg09387559,cg09395599,cg09399716,cg09417725,cg09423836,cg09449562,cg09461728,cg09467607,cg09470059,cg09473613,cg09489048,cg09489281,cg09520037,cg09521519,cg09530468,cg09552892,cg09553448,cg09561954,cg09568647,cg09570354,cg09571762,cg09588157,cg09592244,cg09602650,cg09604094,cg09626299,cg09626867,cg09627874,cg09632946,cg09634812,cg09638344,cg09641518,cg09650134,cg09677945,cg09678212,cg09684429,cg09688127,cg09692653,cg09692838,cg09710316,cg09712182,cg09723824,cg09733528,cg09747669,cg09757238,cg09763356,cg09783949,cg09789256,cg09797092,cg09800508,cg09808012,cg09821763,cg09841704,cg09856091,cg09859492,cg09862928,cg09894503,cg09895527,cg09901194,cg09909963,cg09917014,cg09958401,cg09983885,cg09992948,cg10001715,cg10019758,cg10022447,cg10038802,cg10054971,cg10064339,cg10067021,cg10073837,cg10081425,cg10090906,cg10091780,cg10095198,cg10105414,cg10118595,cg10127375,cg10130564,cg10147018,cg10161289,cg10168055,cg10174563,cg10187029,cg10189135,cg10193107,cg10193422,cg10199490,cg10201141,cg10216848,cg10217749,cg10246903,cg10251229,cg10262710,cg10266121,cg10277195,cg10278454,cg10292154,cg10304534,cg10310183,cg10310700,cg10331829,cg10348941,cg10358780,cg10382689,cg10385390,cg10414026,cg10414466,cg10417631,cg10426581,cg10427430,cg10428661,cg10434419,cg10437265,cg10451844,cg10472759,cg10494063,cg10500277,cg10500788,cg10512769,cg10513866,cg10549438,cg10549753,cg10560272,cg10563859,cg10579556,cg10580960,cg10590465,cg10599156,cg10599446,cg10608948,cg10613305,cg10624860,cg10628982,cg10653746,cg10663474,cg10668190,cg10683112,cg10688950,cg10695490,cg10701640,cg10706802,cg10717379,cg10735091,cg10747028,cg10762744,cg10778915,cg10786767,cg10800941,cg10801134,cg10807101,cg10814190,cg10815453,cg10822866,cg10829486,cg10833838,cg10834070,cg10843707,cg10847607,cg10855283,cg10855531,cg10856296,cg10875041,cg10876776,cg10897282,cg10898285,cg10914478,cg10921709,cg10931237,cg10936163,cg10962762,cg10985371,cg10992024,cg10998959,cg11002560,cg11003499,cg11014960,cg11015497,cg11030744,cg11042561,cg11054774,cg11058807,cg11078875,cg11082767,cg11088126,cg11108320,cg11109077,cg11116878,cg11133714,cg11173636,cg11176159,cg11193064,cg11195884,cg11212594,cg11229336,cg11242992,cg11257193,cg11292317,cg11293610,cg11302702,cg11302988,cg11303988,cg11325146,cg11349980,cg11353440,cg11357489,cg11360734,cg11370381,cg11394566,cg11401394,cg11407226,cg11416969,cg11417675,cg11422359,cg11432751,cg11436522,cg11472631,cg11501313,cg11510247,cg11518509,cg11520834,cg11541897,cg11545871,cg11564601,cg11573238,cg11596404,cg11602178,cg11603365,cg11631012,cg11635421,cg11648756,cg11651266,cg11668419,cg11671947,cg11679871,cg11715966,cg11749902,cg11757894,cg11759337,cg11766498,cg11809107,cg11813497,cg11827190,cg11828042,cg11828820,cg11844835,cg11845411,cg11858499,cg11882488,cg11890956,cg11901034,cg11911166,cg11917694,cg11955166,cg11955249,cg11988872,cg11994439,cg12006683,cg12015761,cg12022583,cg12033692,cg12034775,cg12046867,cg12046888,cg12050358,cg12071511,cg12071968,cg12079971,cg12087004,cg12102607,cg12111309,cg12111679,cg12131419,cg12135269,cg12136325,cg12147346,cg12149471,cg12149513,cg12150066,cg12152765,cg12160664,cg12167336,cg12172153,cg12175038,cg12195592,cg12198977,cg12205413,cg12214765,cg12217671,cg12222906,cg12242038,cg12248457,cg12261451,cg12262159,cg12313947,cg12319143,cg12343639,cg12357501,cg12363726,cg12374693,cg12381317,cg12391538,cg12400121,cg12403956,cg12405232,cg12432903,cg12444443,cg12462883,cg12479090,cg12490959,cg12491643,cg12495829,cg12509268,cg12522227,cg12538313,cg12550172,cg12551317,cg12566650,cg12578013,cg12595293,cg12600201,cg12602010,cg12611243,cg12615879,cg12627844,cg12640565,cg12656740,cg12665356,cg12684113,cg12695986,cg12715278,cg12729253,cg12731993,cg12742958,cg12791520,cg12793733,cg12797990,cg12801329,cg12830869,cg12838653,cg12843448,cg12859507,cg12882103,cg12907477,cg12925881,cg12941369,cg12981534,cg13000497,cg13001838,cg13007210,cg13011109,cg13045504,cg13045913,cg13064062,cg13080503,cg13090345,cg13090548,cg13092992,cg13105904,cg13108653,cg13119609,cg13121322,cg13123656,cg13130588,cg13132497,cg13132858,cg13147785,cg13149736,cg13153964,cg13160058,cg13185188,cg13195254,cg13196143,cg13205059,cg13207180,cg13210325,cg13214504,cg13221458,cg13223011,cg13234882,cg13236475,cg13250067,cg13264672,cg13265332,cg13269174,cg13279811,cg13320631,cg13339907,cg13349042,cg13378093,cg13385530,cg13387113,cg13391479,cg13396607,cg13415859,cg13416901,cg13417632,cg13421331,cg13423180,cg13442969,cg13443165,cg13453228,cg13467780,cg13468214,cg13473803,cg13487127,cg13488811,cg13503773,cg13512890,cg13521840,cg13525088,cg13527872,cg13559614,cg13572037,cg13573388,cg13575071,cg13576669,cg13581166,cg13592792,cg13603099,cg13610422,cg13625390,cg13626825,cg13657510,cg13658542,cg13668635,cg13670099,cg13683864,cg13698937,cg13704772,cg13707224,cg13710343,cg13714644,cg13717768,cg13721028,cg13736647,cg13748746,cg13770235,cg13772742,cg13785068,cg13789015,cg13803195,cg13805884,cg13824270,cg13830755,cg13848826,cg13852385,cg13864263,cg13867052,cg13878360,cg13878895,cg13883027,cg13883576,cg13897783,cg13900873,cg13932362,cg13937852,cg13950578,cg13970118,cg13972423,cg13975172,cg13982090,cg13984289,cg13993179,cg14001239,cg14004768,cg14009912,cg14026238,cg14040696,cg14048834,cg14061069,cg14062261,cg14079131,cg14082739,cg14110355,cg14118616,cg14155397,cg14161821,cg14167415,cg14172482,cg14179381,cg14185860,cg14200209,cg14208863,cg14210988,cg14226702,cg14229175,cg14242557,cg14267555,cg14286320,cg14287814,cg14306366,cg14310674,cg14316118,cg14317533,cg14322157,cg14327698,cg14329111,cg14332120,cg14338171,cg14359061,cg14359787,cg14360225,cg14360907,cg14383655,cg14398247,cg14422827,cg14442939,cg14462369,cg14476852,cg14482998,cg14503247,cg14516473,cg14522793,cg14523723,cg14541557,cg14550153,cg14555996,cg14557415,cg14575602,cg14582100,cg14583558,cg14588463,cg14610875,cg14646094,cg14646852,cg14657561,cg14664341,cg14692106,cg14698961,cg14708893,cg14740952,cg14750269,cg14765881,cg14772079,cg14775994,cg14785368,cg14793586,cg14812222,cg14814621,cg14823940,cg14824935,cg14827090,cg14829677,cg14832023,cg14832954,cg14836018,cg14837825,cg14839725,cg14874256,cg14884039,cg14900246,cg14912388,cg14940396,cg14947478,cg14982276,cg15003194,cg15026715,cg15030167,cg15033269,cg15043341,cg15087288,cg15087907,cg15100426,cg15113785,cg15146122,cg15158366,cg15160784,cg15169212,cg15201536,cg15225532,cg15241708,cg15244436,cg15264354,cg15268471,cg15282709,cg15321696,cg15323541,cg15337392,cg15348288,cg15352109,cg15353176,cg15359173,cg15378869,cg15389199,cg15390785,cg15391100,cg15427127,cg15433269,cg15436123,cg15439915,cg15448681,cg15448707,cg15453257,cg15473028,cg15503403,cg15505276,cg15526747,cg15540054,cg15541635,cg15563591,cg15565057,cg15580309,cg15605314,cg15625693,cg15634501,cg15655868,cg15682239,cg15689036,cg15692113,cg15710610,cg15712413,cg15743157,cg15755568,cg15758175,cg15767424,cg15769835,cg15770813,cg15790037,cg15814747,cg15822222,cg15824907,cg15831967,cg15837623,cg15842084,cg15852320,cg15856489,cg15893501,cg15895121,cg15896717,cg15899136,cg15913645,cg15919165,cg15927357,cg15932532,cg15939373,cg15989981,cg16001689,cg16035152,cg16060189,cg16064932,cg16068812,cg16077991,cg16082336,cg16102102,cg16109817,cg16109875,cg16116407,cg16127349,cg16139685,cg16152139,cg16155081,cg16159134,cg16159152,cg16160244,cg16161871,cg16162590,cg16167043,cg16185781,cg16201146,cg16217445,cg16220770,cg16252808,cg16270291,cg16274899,cg16285946,cg16294280,cg16301894,cg16312900,cg16320185,cg16340485,cg16341836,cg16347969,cg16348638,cg16368050,cg16375691,cg16395102,cg16405432,cg16408865,cg16427703,cg16437021,cg16484401,cg16491492,cg16497828,cg16510983,cg16516295,cg16533767,cg16535402,cg16541432,cg16544318,cg16545438,cg16548154,cg16555194,cg16574405,cg16578485,cg16579702,cg16587547,cg16615211,cg16618482,cg16619095,cg16622246,cg16622471,cg16636215,cg16673149,cg16674327,cg16677845,cg16682432,cg16688858,cg16718606,cg16719409,cg16731079,cg16731194,cg16747321,cg16749578,cg16793483,cg16809858,cg16846691,cg16856981,cg16895370,cg16915580,cg16917269,cg16923290,cg16931664,cg16934651,cg16949228,cg16974046,cg16992985,cg16997265,cg17007574,cg17015467,cg17017347,cg17025287,cg17030437,cg17040800,cg17042326,cg17050756,cg17059388,cg17111166,cg17120578,cg17128892,cg17144108,cg17144790,cg17146274,cg17152214,cg17156731,cg17170216,cg17179660,cg17187621,cg17203037,cg17207485,cg17228962,cg17235415,cg17241797,cg17245099,cg17245989,cg17261055,cg17274605,cg17281620,cg17289084,cg17293468,cg17300220,cg17327848,cg17328839,cg17335701,cg17342216,cg17347063,cg17362402,cg17363305,cg17365725,cg17379666,cg17387737,cg17392605,cg17395555,cg17401724,cg17408686,cg17413035,cg17425144,cg17430681,cg17445812,cg17496939,cg17498841,cg17525418,cg17547742,cg17560472,cg17569235,cg17574877,cg17580178,cg17583741,cg17608911,cg17611880,cg17618285,cg17624339,cg17628894,cg17629820,cg17629870,cg17630138,cg17633906,cg17649445,cg17667195,cg17671383,cg17694851,cg17700903,cg17715556,cg17724175,cg17733482,cg17751646,cg17789102,cg17793814,cg17797106,cg17813331,cg17839226,cg17843510,cg17845822,cg17852021,cg17863274,cg17884064,cg17916960,cg17944189,cg17965945,cg18014110,cg18030306,cg18035979,cg18044572,cg18054230,cg18061611,cg18086475,cg18117039,cg18141722,cg18142353,cg18155211,cg18183774,cg18192667,cg18193856,cg18223359,cg18233390,cg18243412,cg18259342,cg18340013,cg18361445,cg18373318,cg18399056,cg18402546,cg18403478,cg18405544,cg18422575,cg18434356,cg18441479,cg18451373,cg18455616,cg18492526,cg18504708,cg18516195,cg18525301,cg18538270,cg18542056,cg18595911,cg18605382,cg18622418,cg18657988,cg18669481,cg18674464,cg18678763,cg18714582,cg18721802,cg18731860,cg18753646,cg18768179,cg18776616,cg18780491,cg18806716,cg18810026,cg18856296,cg18924218,cg18939077,cg18951332,cg18952546,cg18959453,cg18964274,cg18977293,cg18977397,cg18986008,cg18992848,cg19027850,cg19046580,cg19071246,cg19090437,cg19096327,cg19098606,cg19098726,cg19112148,cg19122579,cg19149020,cg19166043,cg19168482,cg19191299,cg19224759,cg19243978,cg19255465,cg19261050,cg19261705,cg19274914,cg19297718,cg19300195,cg19308989,cg19325477,cg19334336,cg19336497,cg19341901,cg19359550,cg19376278,cg19378330,cg19382136,cg19383430,cg19384394,cg19395017,cg19404215,cg19411094,cg19419914,cg19432276,cg19442470,cg19461320,cg19477551,cg19488480,cg19491776,cg19497998,cg19500155,cg19502207,cg19502355,cg19508464,cg19515035,cg19522262,cg19522960,cg19553654,cg19555023,cg19560798,cg19570623,cg19598514,cg19604110,cg19605110,cg19610905,cg19629630,cg19634315,cg19638860,cg19676182,cg19707454,cg19709608,cg19709743,cg19728859,cg19747002,cg19766460,cg19782731,cg19788186,cg19825589,cg19828122,cg19828846,cg19849544,cg19873297,cg19889856,cg19944138,cg19971102,cg19981660,cg19985477,cg19997502,cg19997662,cg19999116,cg20002156,cg20010264,cg20016023,cg20028981,cg20034552,cg20061790,cg20064269,cg20079997,cg20104055,cg20136671,cg20151792,cg20152304,cg20153322,cg20156498,cg20157318,cg20157874,cg20169015,cg20173717,cg20180721,cg20190922,cg20192814,cg20208858,cg20211448,cg20212940,cg20237773,cg20246851,cg20248935,cg20250015,cg20273704,cg20291244,cg20301050,cg20301993,cg20305489,cg20308540,cg20319457,cg20319791,cg20321409,cg20329620,cg20338413,cg20356878,cg20382790,cg20427318,cg20434272,cg20435097,cg20438286,cg20442982,cg20450318,cg20460697,cg20473420,cg20475984,cg20477460,cg20480061,cg20485607,cg20491446,cg20530481,cg20585768,cg20627754,cg20641794,cg20673407,cg20680720,cg20681671,cg20707670,cg20748132,cg20760168,cg20762879,cg20767087,cg20773800,cg20781421,cg20790161,cg20792736,cg20802868,cg20822028,cg20828424,cg20844427,cg20856330,cg20909136,cg20921096,cg20925263,cg20929387,cg20940127,cg20975354,cg20980108,cg20997993,cg21005828,cg21015054,cg21054287,cg21057507,cg21058413,cg21110769,cg21114390,cg21127271,cg21136789,cg21137540,cg21139150,cg21173239,cg21175246,cg21210903,cg21239001,cg21243944,cg21255657,cg21265528,cg21276379,cg21278102,cg21301642,cg21308528,cg21319527,cg21321148,cg21327887,cg21332277,cg21354781,cg21436544,cg21446892,cg21477232,cg21523688,cg21523808,cg21540775,cg21545149,cg21548021,cg21583054,cg21601994,cg21647035,cg21647373,cg21648245,cg21648391,cg21665078,cg21687591,cg21775576,cg21786191,cg21790991,cg21805778,cg21807394,cg21816996,cg21827317,cg21832243,cg21834123,cg21836117,cg21868348,cg21907309,cg21908344,cg21911276,cg21932657,cg21982573,cg21985631,cg22017733,cg22055719,cg22070650,cg22091621,cg22101147,cg22112435,cg22114991,cg22116239,cg22127309,cg22198578,cg22200774,cg22203077,cg22306009,cg22309167,cg22315192,cg22334681,cg22340370,cg22345048,cg22370094,cg22381144,cg22386492,cg22409914,cg22415746,cg22424213,cg22431486,cg22435684,cg22443212,cg22447106,cg22450531,cg22457886,cg22462835,cg22475246,cg22508957,cg22513770,cg22516745,cg22529990,cg22541572,cg22554448,cg22561592,cg22594201,cg22605323,cg22608202,cg22636562,cg22643110,cg22650648,cg22665096,cg22676075,cg22680931,cg22682154,cg22683308,cg22690558,cg22709217,cg22718487,cg22749365,cg22752492,cg22799638,cg22800045,cg22814480,cg22857604,cg22859267,cg22866565,cg22871233,cg22887845,cg22911867,cg22918043,cg22925256,cg22930275,cg22955177,cg22956084,cg22976778,cg22977055,cg22978477,cg22991152,cg23003874,cg23029597,cg23046154,cg23048656,cg23058638,cg23090583,cg23091117,cg23093090,cg23110005,cg23112326,cg23120061,cg23129178,cg23139584,cg23162821,cg23167450,cg23173402,cg23196123,cg23204810,cg23221603,cg23231163,cg23255995,cg23260525,cg23283614,cg23287596,cg23325242,cg23326313,cg23339629,cg23348679,cg23371584,cg23372216,cg23384886,cg23412639,cg23425970,cg23435661,cg23437967,cg23506143,cg23512531,cg23520688,cg23521468,cg23530561,cg23542880,cg23586821,cg23590709,cg23602092,cg23603057,cg23642061,cg23663332,cg23682609,cg23690804,cg23691021,cg23695209,cg23715200,cg23718147,cg23719516,cg23734194,cg23758822,cg23783703,cg23822407,cg23829395,cg23843812,cg23860519,cg23864375,cg23886165,cg23914842,cg23933602,cg23942311,cg23947928,cg23950157,cg23967357,cg23992051,cg23994668,cg24005645,cg24011830,cg24013909,cg24040043,cg24045875,cg24065722,cg24075332,cg24085707,cg24109273,cg24115817,cg24126361,cg24152080,cg24158300,cg24173753,cg24182508,cg24194674,cg24207161,cg24213184,cg24250820,cg24260851,cg24271258,cg24309215,cg24310133,cg24312580,cg24315629,cg24317069,cg24325362,cg24329397,cg24332411,cg24334149,cg24337843,cg24341515,cg24343755,cg24354101,cg24386456,cg24413597,cg24424889,cg24426391,cg24427597,cg24441185,cg24443494,cg24450496,cg24453118,cg24454932,cg24478125,cg24499524,cg24499839,cg24519141,cg24522173,cg24537942,cg24538382,cg24553651,cg24557305,cg24604552,cg24633312,cg24674445,cg24682551,cg24707354,cg24718386,cg24747164,cg24760696,cg24787102,cg24796450,cg24811805,cg24813613,cg24816866,cg24826020,cg24859127,cg24860886,cg24860938,cg24865315,cg24878594,cg24883009,cg24899334,cg24956452,cg24959338,cg24959793,cg24964915,cg25005923,cg25010880,cg25029580,cg25030347,cg25032888,cg25054828,cg25064860,cg25066655,cg25071886,cg25089293,cg25090994,cg25098418,cg25127323,cg25134872,cg25172338,cg25186680,cg25188339,cg25188949,cg25215230,cg25215332,cg25223140,cg25233221,cg25263912,cg25298410,cg25301627,cg25315648,cg25351196,cg25363789,cg25364880,cg25390199,cg25398061,cg25403852,cg25433648,cg25436684,cg25445047,cg25456068,cg25457832,cg25474616,cg25496627,cg25498307,cg25499543,cg25506326,cg25539628,cg25548966,cg25560215,cg25565412,cg25594106,cg25620989,cg25637390,cg25639858,cg25656098,cg25664220,cg25691442,cg25695041,cg25720128,cg25731655,cg25736251,cg25759020,cg25771683,cg25790333,cg25794455,cg25809561,cg25836232,cg25852941,cg25856644,cg25898431,cg25905881,cg25913779,cg25926205,cg25937550,cg25940485,cg25967886,cg25969472,cg25970491,cg25972069,cg25980539,cg25996647,cg26044108,cg26060021,cg26080737,cg26087171,cg26087659,cg26105649,cg26116260,cg26119090,cg26158447,cg26159735,cg26192567,cg26209369,cg26215428,cg26233374,cg26280349,cg26319873,cg26325588,cg26325740,cg26336701,cg26338869,cg26361533,cg26390081,cg26422981,cg26449328,cg26467422,cg26491092,cg26500773,cg26504305,cg26514793,cg26515213,cg26549480,cg26561254,cg26569449,cg26576875,cg26581660,cg26607553,cg26611278,cg26615853,cg26618737,cg26625863,cg26658816,cg26665480,cg26676092,cg26682701,cg26700422,cg26724975,cg26731460,cg26748578,cg26752888,cg26754761,cg26759740,cg26765263,cg26777074,cg26788216,cg26805528,cg26810230,cg26815032,cg26828664,cg26841647,cg26850117,cg26864766,cg26877678,cg26878626,cg26890754,cg26894552,cg26899598,cg26919780,cg26941178,cg26954112,cg26957664,cg26958806,cg26983578,cg27017357,cg27018554,cg27026202,cg27046573,cg27066989,cg27073068,cg27099455,cg27101034,cg27129145,cg27171569,cg27181169,cg27200895,cg27211696,cg27253783,cg27286993,cg27295467,cg27299712,cg27304042,cg27306870,cg27332131,cg27332938,cg27344315,cg27348620,cg27351239,cg27364652,cg27366882,cg27373749,cg27393610,cg27418434,cg27419914,cg27425413,cg27428051,cg27454528,cg27459131,cg27466466,cg27482129,cg27490568,cg27492102,cg27499953,cg27507827,cg27570637,cg27576325,cg27578501,cg27587439,cg27607040,cg27618369,cg27625637,cg27626216,cg27636669,cg27643470,cg27652869	GSM701515	1.38e-12
3.662	3.31e-11	Fetal_Kidney	Fetal Kidney	DHS	UW.Fetal_Kidney.ChromatinAccessibility.H-23914.DS17753.twopass.merge150.wgt10.zgt2.wig.gz	cg00004818,cg00034769,cg00037986,cg00043564,cg00044050,cg00044179,cg00047081,cg00049066,cg00052517,cg00057722,cg00061907,cg00062382,cg00066239,cg00092427,cg00093057,cg00103276,cg00108722,cg00110688,cg00114132,cg00114569,cg00114966,cg00117506,cg00119460,cg00122951,cg00128766,cg00131081,cg00137951,cg00146756,cg00171729,cg00184457,cg00188321,cg00189850,cg00204262,cg00206168,cg00207965,cg00229515,cg00232092,cg00237512,cg00261912,cg00275181,cg00284516,cg00292029,cg00298025,cg00299943,cg00301762,cg00304695,cg00306523,cg00318495,cg00318989,cg00329014,cg00339695,cg00372589,cg00377691,cg00379830,cg00383909,cg00386141,cg00390215,cg00397522,cg00399407,cg00410788,cg00412772,cg00413030,cg00419186,cg00420922,cg00422578,cg00422909,cg00424967,cg00458322,cg00458337,cg00461015,cg00474218,cg00475140,cg00483256,cg00483852,cg00490688,cg00494000,cg00495303,cg00496455,cg00505606,cg00517612,cg00521239,cg00521399,cg00529236,cg00532936,cg00545801,cg00550955,cg00555438,cg00563845,cg00567448,cg00568177,cg00569813,cg00574412,cg00591660,cg00601890,cg00622170,cg00628211,cg00631329,cg00655913,cg00690460,cg00695362,cg00721416,cg00722225,cg00723395,cg00733150,cg00746578,cg00779313,cg00782443,cg00791764,cg00796711,cg00810055,cg00811358,cg00835031,cg00847857,cg00856667,cg00857968,cg00870514,cg00871371,cg00872532,cg00900933,cg00913360,cg00919702,cg00929254,cg00933603,cg00934355,cg00937262,cg00944873,cg00958775,cg00976081,cg00999904,cg01000188,cg01003021,cg01016065,cg01030404,cg01036806,cg01044025,cg01044637,cg01047297,cg01082878,cg01095347,cg01096847,cg01097406,cg01104045,cg01135670,cg01156108,cg01190171,cg01200585,cg01205267,cg01209934,cg01216565,cg01218899,cg01228342,cg01239044,cg01240318,cg01256026,cg01268286,cg01284858,cg01284869,cg01288977,cg01294695,cg01294757,cg01303236,cg01307684,cg01309013,cg01315201,cg01317388,cg01324200,cg01324343,cg01325820,cg01331062,cg01339753,cg01345157,cg01354851,cg01359822,cg01388757,cg01406381,cg01410615,cg01412419,cg01413809,cg01414830,cg01421867,cg01438403,cg01440648,cg01444397,cg01446219,cg01472464,cg01475952,cg01480447,cg01481557,cg01485549,cg01524635,cg01525366,cg01529207,cg01553584,cg01569592,cg01571842,cg01588581,cg01594685,cg01607558,cg01612629,cg01614726,cg01615050,cg01627594,cg01635063,cg01641778,cg01642733,cg01679043,cg01697026,cg01702330,cg01704474,cg01707361,cg01715842,cg01732984,cg01733572,cg01739960,cg01741372,cg01745370,cg01747364,cg01758899,cg01767116,cg01770232,cg01802506,cg01806741,cg01814130,cg01818953,cg01828414,cg01837375,cg01841306,cg01849466,cg01851573,cg01857019,cg01868499,cg01876670,cg01882395,cg01884057,cg01884217,cg01886893,cg01912298,cg01948226,cg01977079,cg01979483,cg01984146,cg01988233,cg02006203,cg02016407,cg02028179,cg02032966,cg02066340,cg02119577,cg02122327,cg02126909,cg02131013,cg02145088,cg02151632,cg02154914,cg02162418,cg02169973,cg02180507,cg02184744,cg02196730,cg02197034,cg02197387,cg02206980,cg02208432,cg02229757,cg02237119,cg02255297,cg02257953,cg02259246,cg02280486,cg02289438,cg02295216,cg02310358,cg02319142,cg02335306,cg02343254,cg02344895,cg02345556,cg02359409,cg02372613,cg02385848,cg02390806,cg02393380,cg02398342,cg02402740,cg02403198,cg02406084,cg02408252,cg02411198,cg02412616,cg02427933,cg02440662,cg02452435,cg02458846,cg02465993,cg02467435,cg02479473,cg02481789,cg02486796,cg02516189,cg02521585,cg02527881,cg02533364,cg02535458,cg02536721,cg02543989,cg02549819,cg02551604,cg02558361,cg02560323,cg02562448,cg02571055,cg02635260,cg02640147,cg02640540,cg02673002,cg02683324,cg02709167,cg02722613,cg02726617,cg02745009,cg02745156,cg02747822,cg02751803,cg02753203,cg02754929,cg02761502,cg02767663,cg02776658,cg02784464,cg02804067,cg02829533,cg02834447,cg02848961,cg02849511,cg02855432,cg02861197,cg02865302,cg02898678,cg02905053,cg02905175,cg02910054,cg02915939,cg02941286,cg02946294,cg02951883,cg02956715,cg02977524,cg02984737,cg02987776,cg02998240,cg03015225,cg03021329,cg03028611,cg03066986,cg03078557,cg03085949,cg03108237,cg03113739,cg03123370,cg03150042,cg03173807,cg03178678,cg03187338,cg03192273,cg03205000,cg03214385,cg03218323,cg03220455,cg03228099,cg03229158,cg03229961,cg03253073,cg03265014,cg03271093,cg03281426,cg03285229,cg03286662,cg03292992,cg03305906,cg03314380,cg03327018,cg03328201,cg03329597,cg03333546,cg03339290,cg03366951,cg03372526,cg03377939,cg03384979,cg03392386,cg03394664,cg03407441,cg03417454,cg03437883,cg03450102,cg03453179,cg03468524,cg03474430,cg03477792,cg03490378,cg03499324,cg03560586,cg03567706,cg03579757,cg03585734,cg03588998,cg03594311,cg03594801,cg03596910,cg03601828,cg03604364,cg03604930,cg03607813,cg03611147,cg03626541,cg03645661,cg03653399,cg03654169,cg03655237,cg03658251,cg03678860,cg03688324,cg03694391,cg03695591,cg03699054,cg03701853,cg03726693,cg03756705,cg03777461,cg03780653,cg03803658,cg03808017,cg03813377,cg03831667,cg03833429,cg03847932,cg03849132,cg03864958,cg03865101,cg03868770,cg03902505,cg03907572,cg03910896,cg03930524,cg03934478,cg03939566,cg03961133,cg03978421,cg03981535,cg03984055,cg03990003,cg03993213,cg04002298,cg04012082,cg04015541,cg04018702,cg04021910,cg04035553,cg04040925,cg04055096,cg04055345,cg04056620,cg04060163,cg04071552,cg04072301,cg04076181,cg04096305,cg04097874,cg04106389,cg04130508,cg04137224,cg04137564,cg04169527,cg04182992,cg04194678,cg04219504,cg04231319,cg04236205,cg04248036,cg04255421,cg04257751,cg04264781,cg04289385,cg04311604,cg04335779,cg04350563,cg04351776,cg04359828,cg04370226,cg04371358,cg04375931,cg04390734,cg04391064,cg04392232,cg04413036,cg04416839,cg04446345,cg04448141,cg04450003,cg04458368,cg04462132,cg04478180,cg04487205,cg04500312,cg04522596,cg04527603,cg04540711,cg04541146,cg04545003,cg04552451,cg04553112,cg04567952,cg04602284,cg04607844,cg04614656,cg04617279,cg04618327,cg04627747,cg04638710,cg04641947,cg04648402,cg04651914,cg04657146,cg04688277,cg04698475,cg04727522,cg04734572,cg04734784,cg04751511,cg04753836,cg04759999,cg04772795,cg04772968,cg04775569,cg04786164,cg04804592,cg04809136,cg04812164,cg04820491,cg04833713,cg04847434,cg04861640,cg04873221,cg04891506,cg04893899,cg04896851,cg04902443,cg04913265,cg04915494,cg04931690,cg04937481,cg04940435,cg04997467,cg05005332,cg05025605,cg05035280,cg05041125,cg05044213,cg05047537,cg05054006,cg05088285,cg05090351,cg05093455,cg05107650,cg05115106,cg05129050,cg05129572,cg05135175,cg05141217,cg05141856,cg05147244,cg05159370,cg05174855,cg05177932,cg05180856,cg05185634,cg05186936,cg05194412,cg05206825,cg05219445,cg05224206,cg05227416,cg05232865,cg05246900,cg05247640,cg05255112,cg05256481,cg05272550,cg05279622,cg05309399,cg05310240,cg05344495,cg05350224,cg05352955,cg05355094,cg05358900,cg05360138,cg05368731,cg05370662,cg05374263,cg05385477,cg05385881,cg05386410,cg05393297,cg05399330,cg05401617,cg05409597,cg05417950,cg05424126,cg05427381,cg05434674,cg05445490,cg05448404,cg05460975,cg05488054,cg05492290,cg05492442,cg05504820,cg05505459,cg05508639,cg05515560,cg05527609,cg05538508,cg05552010,cg05565139,cg05585897,cg05604105,cg05616069,cg05624017,cg05627522,cg05631262,cg05635388,cg05643360,cg05647571,cg05658549,cg05702778,cg05715076,cg05728019,cg05729249,cg05747401,cg05761882,cg05762461,cg05763378,cg05775895,cg05786354,cg05821089,cg05828893,cg05840063,cg05841700,cg05855065,cg05873137,cg05878887,cg05891562,cg05924882,cg05945559,cg05948642,cg05952475,cg05954002,cg05958252,cg05963690,cg05989862,cg05992904,cg06014334,cg06020537,cg06024918,cg06035600,cg06044014,cg06055669,cg06060754,cg06073814,cg06085518,cg06087623,cg06088623,cg06107159,cg06113708,cg06118287,cg06136408,cg06137588,cg06145370,cg06149333,cg06152865,cg06190046,cg06195379,cg06209491,cg06221000,cg06221963,cg06223926,cg06223951,cg06254513,cg06254604,cg06265050,cg06269281,cg06280307,cg06292624,cg06293172,cg06300469,cg06305962,cg06318676,cg06332810,cg06346307,cg06348275,cg06365898,cg06386482,cg06392426,cg06400590,cg06409423,cg06419239,cg06419732,cg06422694,cg06425870,cg06431347,cg06437209,cg06455422,cg06459104,cg06465011,cg06489993,cg06496648,cg06498272,cg06498468,cg06521852,cg06530960,cg06539924,cg06543331,cg06546033,cg06564407,cg06564751,cg06582575,cg06597413,cg06600936,cg06603074,cg06605299,cg06612196,cg06618686,cg06623918,cg06627557,cg06633162,cg06642677,cg06677021,cg06685724,cg06686725,cg06692744,cg06714981,cg06718696,cg06724812,cg06726154,cg06766860,cg06789686,cg06795995,cg06823220,cg06825512,cg06828505,cg06865026,cg06869292,cg06878391,cg06878951,cg06904486,cg06912964,cg06914581,cg06917450,cg06920214,cg06936155,cg06937572,cg06941159,cg06949439,cg06949778,cg06953865,cg06969206,cg06970082,cg06970220,cg06984176,cg06992877,cg06998687,cg07003097,cg07005131,cg07012243,cg07028950,cg07034561,cg07044770,cg07095347,cg07096772,cg07102210,cg07102368,cg07113474,cg07116194,cg07117084,cg07135303,cg07135405,cg07136909,cg07138437,cg07142400,cg07143303,cg07150166,cg07189167,cg07218275,cg07220726,cg07221530,cg07225458,cg07233700,cg07235057,cg07246325,cg07258167,cg07262873,cg07278844,cg07300043,cg07309527,cg07314298,cg07348845,cg07352054,cg07364631,cg07366871,cg07368817,cg07371747,cg07380201,cg07387382,cg07389322,cg07394127,cg07396746,cg07398839,cg07422042,cg07433054,cg07434284,cg07450552,cg07452164,cg07453440,cg07455279,cg07466807,cg07469467,cg07471614,cg07480608,cg07490142,cg07506560,cg07527105,cg07529716,cg07530359,cg07533100,cg07539182,cg07547054,cg07547279,cg07587117,cg07624650,cg07635017,cg07645296,cg07673080,cg07695256,cg07697733,cg07728250,cg07731871,cg07732114,cg07733247,cg07733920,cg07747785,cg07772999,cg07795081,cg07797709,cg07799879,cg07803582,cg07812904,cg07814122,cg07831351,cg07835181,cg07857446,cg07873154,cg07874757,cg07908924,cg07909619,cg07910479,cg07916784,cg07926491,cg07933538,cg07933720,cg07959747,cg07960696,cg07972762,cg07977881,cg07982935,cg07991044,cg07991139,cg07998124,cg07999547,cg08030119,cg08037817,cg08054032,cg08055338,cg08062233,cg08070646,cg08072862,cg08112313,cg08130307,cg08139543,cg08140459,cg08159945,cg08163163,cg08179530,cg08188268,cg08192033,cg08195484,cg08198488,cg08210727,cg08213375,cg08215649,cg08231359,cg08246844,cg08257579,cg08272457,cg08297640,cg08328927,cg08333283,cg08339898,cg08344080,cg08360281,cg08365687,cg08370546,cg08371706,cg08373528,cg08382737,cg08383015,cg08388706,cg08399831,cg08408040,cg08418472,cg08441822,cg08454824,cg08457029,cg08457178,cg08461752,cg08477332,cg08488708,cg08497121,cg08497455,cg08503702,cg08523029,cg08524109,cg08530439,cg08545169,cg08546933,cg08558259,cg08577424,cg08622435,cg08643692,cg08651346,cg08656408,cg08665416,cg08672296,cg08675092,cg08675364,cg08687025,cg08709029,cg08709863,cg08710349,cg08710911,cg08715935,cg08723318,cg08731516,cg08748184,cg08757742,cg08762424,cg08765490,cg08769156,cg08808571,cg08822352,cg08826281,cg08852879,cg08856318,cg08859206,cg08874645,cg08875094,cg08889125,cg08894532,cg08897537,cg08898775,cg08906930,cg08909806,cg08927844,cg08936898,cg08942051,cg08944029,cg08945988,cg08955448,cg08971049,cg08979494,cg08996748,cg09000155,cg09004661,cg09009770,cg09017864,cg09035930,cg09065672,cg09078960,cg09091185,cg09118371,cg09125924,cg09134993,cg09138207,cg09147119,cg09163930,cg09173681,cg09177545,cg09211372,cg09222863,cg09222884,cg09223871,cg09228646,cg09230905,cg09247692,cg09278089,cg09279763,cg09284795,cg09285005,cg09286010,cg09294095,cg09296845,cg09316306,cg09322534,cg09355428,cg09368188,cg09368485,cg09369493,cg09387559,cg09395599,cg09399716,cg09449562,cg09456493,cg09461728,cg09467607,cg09470059,cg09483595,cg09489048,cg09489281,cg09507567,cg09521519,cg09530468,cg09531659,cg09552892,cg09553448,cg09553554,cg09568647,cg09588157,cg09592244,cg09611501,cg09626299,cg09626867,cg09627874,cg09632946,cg09634812,cg09638344,cg09677945,cg09678212,cg09688127,cg09692838,cg09704660,cg09710316,cg09723824,cg09733528,cg09747669,cg09763356,cg09765522,cg09779027,cg09783949,cg09797092,cg09811183,cg09821763,cg09856091,cg09859492,cg09862928,cg09865068,cg09886946,cg09894503,cg09895527,cg09906169,cg09909963,cg09917014,cg09918751,cg09933355,cg09944012,cg09954392,cg09992948,cg10001715,cg10002807,cg10023572,cg10038802,cg10054971,cg10059540,cg10064339,cg10067021,cg10070515,cg10070864,cg10073837,cg10091780,cg10105414,cg10127375,cg10130564,cg10167978,cg10187029,cg10189135,cg10192340,cg10193107,cg10193422,cg10199490,cg10204215,cg10216848,cg10217749,cg10246903,cg10251229,cg10277195,cg10278454,cg10290455,cg10304534,cg10310183,cg10310700,cg10328813,cg10329874,cg10348941,cg10351617,cg10358780,cg10361675,cg10363088,cg10382689,cg10385390,cg10393190,cg10414026,cg10414466,cg10426581,cg10428661,cg10434419,cg10437265,cg10441124,cg10451844,cg10455196,cg10472759,cg10484566,cg10494063,cg10494973,cg10500788,cg10506844,cg10513866,cg10519465,cg10541466,cg10546150,cg10549753,cg10556349,cg10563859,cg10579556,cg10580960,cg10590465,cg10599156,cg10608948,cg10612096,cg10613305,cg10624860,cg10628982,cg10636144,cg10636426,cg10659365,cg10668190,cg10683112,cg10688950,cg10695490,cg10696282,cg10701640,cg10706802,cg10710218,cg10762744,cg10778915,cg10780632,cg10786767,cg10801134,cg10807101,cg10815453,cg10822866,cg10833838,cg10842080,cg10847607,cg10855283,cg10855531,cg10856296,cg10875041,cg10888348,cg10921709,cg10931237,cg10941916,cg10962762,cg10970798,cg10992024,cg10998959,cg11002560,cg11015497,cg11042561,cg11054774,cg11058807,cg11078875,cg11116878,cg11122665,cg11173636,cg11193064,cg11195884,cg11221194,cg11229336,cg11254439,cg11257193,cg11288282,cg11292317,cg11293610,cg11302702,cg11303988,cg11325146,cg11349980,cg11353440,cg11370381,cg11401394,cg11407226,cg11414254,cg11414975,cg11416969,cg11417675,cg11423481,cg11432751,cg11436522,cg11458409,cg11472631,cg11484655,cg11492287,cg11510247,cg11518509,cg11519708,cg11541897,cg11545871,cg11564601,cg11573238,cg11596404,cg11631012,cg11635421,cg11651266,cg11668012,cg11668419,cg11671947,cg11679871,cg11715966,cg11724726,cg11745271,cg11749902,cg11752635,cg11757894,cg11759337,cg11766498,cg11785240,cg11809107,cg11813497,cg11828042,cg11844835,cg11882488,cg11890956,cg11901034,cg11911166,cg11940332,cg11944005,cg11994439,cg11999598,cg12006683,cg12015761,cg12022583,cg12033692,cg12034775,cg12034847,cg12042923,cg12046867,cg12046888,cg12050358,cg12060669,cg12071511,cg12102607,cg12111309,cg12111679,cg12128614,cg12135269,cg12135887,cg12147346,cg12149471,cg12150066,cg12152765,cg12160664,cg12172153,cg12175038,cg12177758,cg12195592,cg12214765,cg12217671,cg12242038,cg12248457,cg12261451,cg12287945,cg12310130,cg12313947,cg12319143,cg12326635,cg12333160,cg12343639,cg12363726,cg12391538,cg12394010,cg12400121,cg12403956,cg12405232,cg12432903,cg12452813,cg12491643,cg12509268,cg12522227,cg12550172,cg12551317,cg12564175,cg12566650,cg12578013,cg12592723,cg12595293,cg12597660,cg12600201,cg12611243,cg12615879,cg12627844,cg12640565,cg12647020,cg12656740,cg12674840,cg12684113,cg12684767,cg12695986,cg12715278,cg12731993,cg12739216,cg12742958,cg12760995,cg12774992,cg12791520,cg12793733,cg12798194,cg12801329,cg12817352,cg12830869,cg12843448,cg12859507,cg12860348,cg12882103,cg12920004,cg12925881,cg12973823,cg12981534,cg12989344,cg13000497,cg13000709,cg13001838,cg13007210,cg13011109,cg13037738,cg13045504,cg13045913,cg13064062,cg13073564,cg13080503,cg13090548,cg13102235,cg13105904,cg13108653,cg13119609,cg13132497,cg13132858,cg13143467,cg13149736,cg13153964,cg13156085,cg13160058,cg13185188,cg13195254,cg13207180,cg13210325,cg13212267,cg13223011,cg13236934,cg13265332,cg13279811,cg13290587,cg13320631,cg13327258,cg13333846,cg13339907,cg13349042,cg13378093,cg13385530,cg13387113,cg13416901,cg13421331,cg13422830,cg13423180,cg13427897,cg13432682,cg13442969,cg13467780,cg13468214,cg13473803,cg13480184,cg13488811,cg13509283,cg13511117,cg13521840,cg13525088,cg13527872,cg13572037,cg13573388,cg13575071,cg13576669,cg13577076,cg13581166,cg13592792,cg13603099,cg13610422,cg13615136,cg13625390,cg13626825,cg13639937,cg13644071,cg13658542,cg13668635,cg13670099,cg13683864,cg13698937,cg13704772,cg13710343,cg13717768,cg13721028,cg13736090,cg13746265,cg13748746,cg13769719,cg13770235,cg13782200,cg13785068,cg13787154,cg13789015,cg13793070,cg13803195,cg13805884,cg13823595,cg13824270,cg13848826,cg13862557,cg13878066,cg13883027,cg13883576,cg13897783,cg13924514,cg13931752,cg13932362,cg13950578,cg13972202,cg13975172,cg13984289,cg13993179,cg13994823,cg14001239,cg14004768,cg14009912,cg14021170,cg14026238,cg14030993,cg14032261,cg14040696,cg14048834,cg14061069,cg14062261,cg14076183,cg14079131,cg14110355,cg14118616,cg14155397,cg14161821,cg14167415,cg14185860,cg14193343,cg14208863,cg14222615,cg14222656,cg14226702,cg14229175,cg14242557,cg14245548,cg14246207,cg14259594,cg14287814,cg14288399,cg14289826,cg14310674,cg14316118,cg14317533,cg14320960,cg14327698,cg14332120,cg14338171,cg14344989,cg14354529,cg14359061,cg14360225,cg14360907,cg14375478,cg14383655,cg14404992,cg14413354,cg14414082,cg14442939,cg14458563,cg14462369,cg14476852,cg14482998,cg14496654,cg14509133,cg14516473,cg14522793,cg14523723,cg14526021,cg14541557,cg14550153,cg14550778,cg14555996,cg14557415,cg14571491,cg14583558,cg14588463,cg14610875,cg14630843,cg14646094,cg14659346,cg14664341,cg14692106,cg14695663,cg14698961,cg14708893,cg14740952,cg14750269,cg14765881,cg14772079,cg14773294,cg14775994,cg14814621,cg14819160,cg14823940,cg14827090,cg14829677,cg14832023,cg14832954,cg14837825,cg14839725,cg14874256,cg14885971,cg14900246,cg14912388,cg14918744,cg14947478,cg14982276,cg14999777,cg15026715,cg15033269,cg15055378,cg15084902,cg15087288,cg15087907,cg15100426,cg15158366,cg15183446,cg15189197,cg15201536,cg15225532,cg15241708,cg15256783,cg15264354,cg15268471,cg15282709,cg15303329,cg15317982,cg15321696,cg15323541,cg15331088,cg15337392,cg15348288,cg15352109,cg15364721,cg15378786,cg15378869,cg15389199,cg15390785,cg15391100,cg15433269,cg15436123,cg15448681,cg15448707,cg15451729,cg15453257,cg15465615,cg15466234,cg15472728,cg15473028,cg15505276,cg15526747,cg15540054,cg15540842,cg15541635,cg15563591,cg15682239,cg15712413,cg15712510,cg15736098,cg15740811,cg15743157,cg15750836,cg15758175,cg15769835,cg15770813,cg15779321,cg15781784,cg15790037,cg15822222,cg15824543,cg15824907,cg15827779,cg15828035,cg15831967,cg15837623,cg15842084,cg15852320,cg15876825,cg15893501,cg15899136,cg15913645,cg15927357,cg15939373,cg15960490,cg15989981,cg16004875,cg16024530,cg16035152,cg16049893,cg16060189,cg16068812,cg16082336,cg16102102,cg16109817,cg16116407,cg16139685,cg16155081,cg16159134,cg16159152,cg16160244,cg16167043,cg16210374,cg16217445,cg16220770,cg16245911,cg16252808,cg16270291,cg16273497,cg16274899,cg16279954,cg16285946,cg16294280,cg16301894,cg16312900,cg16320185,cg16343357,cg16348638,cg16393899,cg16395102,cg16408865,cg16427703,cg16437021,cg16497828,cg16498913,cg16505953,cg16510983,cg16516295,cg16533767,cg16534698,cg16541432,cg16569650,cg16578485,cg16590643,cg16605227,cg16615211,cg16622246,cg16622471,cg16673149,cg16674327,cg16677845,cg16682432,cg16718606,cg16719409,cg16720169,cg16747903,cg16749578,cg16756407,cg16763301,cg16785938,cg16793483,cg16795295,cg16797656,cg16809858,cg16846691,cg16856981,cg16870839,cg16915580,cg16917269,cg16923290,cg16930254,cg16931664,cg16934651,cg16949228,cg16958667,cg16974046,cg16997101,cg17007574,cg17015467,cg17025287,cg17030437,cg17040800,cg17042326,cg17096289,cg17117981,cg17120578,cg17122758,cg17124430,cg17128892,cg17144108,cg17179660,cg17203037,cg17207485,cg17213476,cg17240725,cg17260631,cg17261055,cg17281620,cg17293468,cg17300220,cg17328839,cg17335701,cg17347063,cg17362402,cg17363305,cg17379666,cg17385867,cg17385905,cg17387737,cg17395555,cg17400177,cg17408686,cg17419626,cg17425144,cg17445812,cg17496939,cg17498841,cg17499490,cg17519949,cg17524698,cg17547742,cg17560472,cg17569235,cg17580178,cg17583504,cg17583741,cg17611880,cg17618285,cg17624339,cg17628894,cg17629820,cg17629870,cg17633906,cg17647814,cg17653411,cg17671383,cg17688768,cg17700903,cg17715556,cg17718095,cg17718377,cg17733482,cg17751646,cg17759274,cg17789102,cg17793814,cg17797106,cg17813331,cg17845822,cg17852021,cg17860090,cg17863274,cg17916960,cg17944189,cg17965945,cg17978304,cg18044572,cg18061611,cg18068256,cg18122217,cg18142353,cg18155211,cg18192667,cg18219997,cg18223359,cg18233390,cg18259342,cg18340013,cg18354264,cg18361445,cg18373318,cg18394614,cg18422575,cg18441479,cg18451373,cg18459205,cg18477517,cg18504708,cg18516195,cg18529726,cg18538270,cg18542056,cg18595911,cg18605382,cg18622418,cg18657988,cg18669481,cg18674464,cg18678763,cg18690282,cg18721802,cg18725573,cg18731860,cg18753646,cg18780491,cg18806716,cg18810026,cg18825964,cg18856296,cg18899797,cg18924218,cg18939077,cg18951332,cg18952546,cg18964274,cg19005640,cg19070408,cg19071246,cg19096327,cg19098606,cg19122579,cg19149020,cg19168482,cg19190016,cg19191299,cg19243978,cg19255465,cg19300195,cg19308989,cg19325477,cg19331490,cg19334336,cg19336497,cg19341901,cg19378330,cg19382136,cg19383430,cg19404215,cg19419914,cg19427746,cg19432276,cg19442470,cg19453794,cg19461320,cg19477551,cg19488206,cg19489172,cg19491776,cg19497998,cg19500155,cg19502355,cg19508464,cg19515035,cg19522262,cg19522960,cg19544767,cg19553654,cg19560798,cg19570618,cg19570623,cg19598514,cg19604110,cg19610905,cg19634315,cg19638860,cg19676182,cg19709475,cg19709608,cg19709743,cg19728859,cg19766460,cg19782731,cg19788186,cg19800497,cg19828846,cg19849544,cg19873297,cg19875498,cg19877248,cg19889856,cg19894312,cg19944138,cg19981660,cg19996418,cg19997502,cg19997662,cg19999116,cg20007063,cg20016023,cg20034552,cg20064269,cg20090883,cg20151792,cg20153322,cg20156498,cg20157318,cg20167471,cg20169015,cg20173717,cg20180721,cg20185258,cg20188733,cg20192814,cg20208858,cg20209264,cg20212940,cg20219808,cg20250015,cg20273704,cg20291244,cg20299496,cg20301050,cg20301993,cg20305489,cg20319457,cg20319791,cg20356878,cg20427318,cg20434272,cg20435097,cg20438286,cg20460697,cg20473420,cg20475984,cg20480061,cg20483578,cg20485607,cg20491446,cg20544437,cg20553004,cg20583073,cg20585768,cg20627754,cg20636526,cg20663203,cg20673407,cg20680720,cg20701025,cg20727362,cg20735954,cg20748132,cg20760168,cg20773800,cg20790161,cg20792736,cg20802868,cg20822028,cg20828424,cg20844427,cg20847228,cg20880067,cg20909136,cg20921096,cg20924425,cg20925263,cg20926282,cg20929387,cg20940127,cg20948151,cg20962039,cg20975354,cg20997993,cg21005828,cg21006536,cg21020266,cg21057507,cg21110769,cg21114390,cg21136789,cg21137540,cg21139150,cg21173239,cg21175246,cg21178979,cg21187068,cg21194808,cg21210903,cg21239001,cg21243944,cg21255657,cg21276379,cg21278102,cg21301642,cg21308528,cg21319527,cg21327887,cg21354781,cg21372451,cg21436544,cg21487631,cg21540775,cg21541025,cg21545149,cg21583054,cg21596469,cg21647035,cg21648245,cg21665078,cg21684021,cg21690505,cg21717719,cg21770322,cg21775576,cg21786191,cg21790991,cg21795637,cg21807394,cg21808985,cg21816996,cg21827317,cg21832243,cg21834123,cg21836117,cg21868348,cg21870297,cg21884568,cg21908344,cg21911276,cg21932657,cg21952393,cg21979972,cg21982246,cg21982573,cg21985631,cg22025859,cg22052514,cg22055719,cg22076400,cg22091621,cg22112435,cg22114991,cg22116239,cg22127309,cg22200774,cg22203077,cg22228586,cg22242345,cg22247664,cg22279294,cg22306009,cg22309167,cg22315192,cg22334681,cg22336792,cg22340370,cg22370094,cg22381144,cg22386492,cg22409914,cg22431486,cg22435684,cg22443212,cg22450531,cg22457110,cg22462835,cg22475246,cg22489759,cg22508957,cg22513770,cg22516745,cg22529990,cg22554448,cg22608202,cg22643110,cg22650648,cg22676075,cg22682154,cg22683308,cg22690558,cg22697516,cg22709217,cg22718487,cg22740801,cg22749365,cg22752492,cg22785556,cg22799638,cg22800045,cg22802746,cg22857604,cg22859267,cg22866565,cg22880423,cg22883525,cg22911867,cg22918043,cg22925256,cg22930275,cg22955177,cg22976778,cg22977055,cg23003874,cg23048656,cg23058638,cg23090583,cg23091117,cg23093090,cg23110005,cg23112326,cg23132553,cg23139584,cg23162821,cg23173402,cg23193277,cg23196123,cg23204810,cg23221603,cg23255995,cg23260525,cg23325242,cg23326313,cg23332989,cg23339629,cg23348679,cg23371584,cg23384886,cg23416000,cg23425970,cg23435661,cg23437967,cg23438252,cg23506143,cg23512531,cg23520688,cg23542880,cg23586821,cg23590709,cg23642061,cg23678954,cg23682609,cg23690804,cg23691021,cg23715200,cg23715913,cg23733845,cg23758822,cg23783703,cg23822407,cg23829395,cg23843812,cg23860519,cg23864375,cg23873996,cg23886165,cg23914842,cg23933602,cg23942311,cg23947928,cg23950157,cg23978866,cg23992051,cg24005645,cg24012708,cg24013909,cg24040043,cg24045875,cg24075332,cg24109273,cg24115817,cg24126361,cg24158300,cg24182508,cg24194674,cg24207161,cg24260851,cg24271258,cg24303303,cg24309215,cg24312580,cg24317069,cg24325362,cg24329397,cg24330955,cg24332411,cg24341515,cg24343755,cg24386456,cg24424889,cg24427597,cg24441185,cg24443494,cg24450496,cg24454932,cg24459384,cg24478125,cg24499524,cg24499839,cg24517042,cg24519141,cg24522173,cg24537942,cg24538382,cg24590165,cg24604552,cg24649713,cg24674445,cg24686644,cg24690094,cg24707354,cg24718386,cg24747164,cg24754689,cg24760567,cg24786174,cg24787102,cg24811805,cg24813613,cg24816866,cg24826020,cg24835190,cg24839871,cg24859127,cg24860938,cg24883009,cg24917105,cg24959338,cg24959793,cg24964915,cg24993400,cg25003639,cg25010880,cg25017620,cg25032888,cg25054828,cg25066655,cg25069807,cg25071886,cg25077137,cg25089293,cg25090994,cg25098418,cg25098793,cg25120210,cg25134872,cg25186680,cg25188339,cg25188949,cg25215230,cg25223140,cg25233221,cg25259712,cg25263912,cg25298410,cg25310189,cg25325005,cg25351196,cg25363789,cg25364880,cg25379390,cg25390199,cg25433648,cg25436684,cg25456068,cg25457832,cg25474616,cg25498307,cg25499543,cg25506326,cg25539628,cg25540824,cg25560215,cg25565412,cg25585279,cg25593573,cg25594106,cg25606969,cg25635251,cg25637390,cg25656098,cg25664220,cg25675800,cg25691442,cg25736251,cg25740883,cg25759020,cg25790333,cg25797454,cg25809561,cg25836232,cg25842050,cg25845314,cg25852941,cg25856644,cg25898431,cg25905881,cg25926205,cg25932599,cg25940485,cg25950899,cg25967886,cg25969472,cg25970491,cg25972069,cg25996647,cg26014689,cg26073061,cg26087659,cg26116260,cg26118358,cg26119090,cg26158447,cg26159735,cg26186509,cg26192567,cg26212420,cg26215428,cg26217648,cg26233374,cg26319873,cg26325740,cg26336701,cg26338869,cg26390081,cg26442630,cg26467422,cg26500773,cg26504305,cg26511075,cg26514793,cg26549480,cg26569449,cg26576875,cg26581660,cg26607553,cg26611278,cg26615853,cg26618737,cg26620356,cg26658816,cg26665480,cg26676092,cg26681889,cg26690915,cg26700422,cg26708920,cg26724975,cg26748578,cg26752888,cg26754761,cg26759740,cg26777074,cg26788216,cg26805528,cg26809488,cg26828664,cg26841647,cg26850117,cg26852712,cg26864766,cg26877678,cg26878626,cg26890754,cg26894552,cg26919780,cg26940122,cg26946232,cg26954112,cg26958806,cg26977944,cg26983578,cg27012316,cg27018554,cg27026202,cg27046573,cg27066989,cg27073068,cg27081271,cg27092297,cg27099455,cg27109158,cg27129145,cg27142162,cg27155168,cg27171569,cg27181169,cg27200895,cg27208514,cg27211696,cg27253783,cg27255394,cg27284194,cg27286993,cg27290494,cg27295467,cg27299712,cg27304042,cg27306870,cg27307298,cg27320968,cg27332938,cg27344315,cg27351239,cg27364652,cg27366882,cg27370229,cg27393610,cg27405731,cg27407667,cg27418434,cg27425413,cg27428051,cg27449804,cg27459131,cg27466466,cg27490568,cg27499953,cg27507827,cg27513339,cg27546012,cg27570637,cg27607040,cg27618369,cg27626216,cg27629453,cg27635372,cg27636669,cg27641394,cg27652869,ch.1.3947147F	GSM774221	3.76e-10
2.902	5.54e-07	Fetal_Kidney	Fetal Kidney	DHS	UW.Fetal_Kidney.ChromatinAccessibility.H-24507.DS20564.twopass.merge150.wgt10.zgt2.wig.gz	cg00004818,cg00021855,cg00034769,cg00049066,cg00057722,cg00060956,cg00061907,cg00062382,cg00066239,cg00083661,cg00092427,cg00093057,cg00110688,cg00114966,cg00117506,cg00119460,cg00122951,cg00128766,cg00131081,cg00137951,cg00140447,cg00169121,cg00171729,cg00188321,cg00206168,cg00207965,cg00232092,cg00237512,cg00261912,cg00275181,cg00284516,cg00292029,cg00298025,cg00299943,cg00303259,cg00304695,cg00318495,cg00318989,cg00322003,cg00329014,cg00372589,cg00379830,cg00383909,cg00386141,cg00399407,cg00405699,cg00410788,cg00412772,cg00419186,cg00420922,cg00422909,cg00424967,cg00451054,cg00453602,cg00458322,cg00458337,cg00461015,cg00466116,cg00474218,cg00475140,cg00483256,cg00483852,cg00492362,cg00494000,cg00495303,cg00496455,cg00521239,cg00521428,cg00529236,cg00534318,cg00545801,cg00555438,cg00563845,cg00573159,cg00574412,cg00580613,cg00591660,cg00601890,cg00615188,cg00618323,cg00631329,cg00646813,cg00655913,cg00676711,cg00677295,cg00695362,cg00723395,cg00733150,cg00745823,cg00746578,cg00769632,cg00779313,cg00791764,cg00796973,cg00805292,cg00805360,cg00810055,cg00847857,cg00856667,cg00857968,cg00893657,cg00898603,cg00900933,cg00928191,cg00934355,cg00952211,cg00958775,cg00976081,cg00976128,cg00999904,cg01000188,cg01003021,cg01003245,cg01014787,cg01016065,cg01030404,cg01036806,cg01044637,cg01047297,cg01082878,cg01095347,cg01135670,cg01153613,cg01156108,cg01176339,cg01190171,cg01200585,cg01205267,cg01209934,cg01216565,cg01218899,cg01228342,cg01251757,cg01256026,cg01256665,cg01267892,cg01268286,cg01284858,cg01284869,cg01288977,cg01294695,cg01294757,cg01303236,cg01307684,cg01309013,cg01315201,cg01339753,cg01345157,cg01359822,cg01360084,cg01369914,cg01388757,cg01406381,cg01412419,cg01414830,cg01421867,cg01438403,cg01440648,cg01444397,cg01446219,cg01473018,cg01475952,cg01480447,cg01481557,cg01485549,cg01520402,cg01524635,cg01525366,cg01569592,cg01571842,cg01581757,cg01612629,cg01614726,cg01627594,cg01635063,cg01641778,cg01642733,cg01647834,cg01697026,cg01704474,cg01715842,cg01732984,cg01733572,cg01739960,cg01741372,cg01745370,cg01747364,cg01758899,cg01766873,cg01767116,cg01770232,cg01785514,cg01802506,cg01806741,cg01812434,cg01814130,cg01818953,cg01828414,cg01837375,cg01841306,cg01849466,cg01857019,cg01868499,cg01882395,cg01884057,cg01884217,cg01892994,cg01898056,cg01906119,cg01933774,cg01948226,cg01979483,cg01983248,cg01988233,cg02006203,cg02010655,cg02016407,cg02032966,cg02057050,cg02066340,cg02067882,cg02068164,cg02126909,cg02131013,cg02151632,cg02154914,cg02157403,cg02162418,cg02184744,cg02196730,cg02197034,cg02197387,cg02206980,cg02208432,cg02229757,cg02232542,cg02234048,cg02240159,cg02259246,cg02280486,cg02295216,cg02298479,cg02310358,cg02319142,cg02335306,cg02343254,cg02345556,cg02359409,cg02403198,cg02406084,cg02411198,cg02440662,cg02452253,cg02452435,cg02458846,cg02465993,cg02466788,cg02467435,cg02481789,cg02498382,cg02516189,cg02520707,cg02521229,cg02527881,cg02536721,cg02543989,cg02551604,cg02558361,cg02562448,cg02571055,cg02614438,cg02635260,cg02640147,cg02640540,cg02642394,cg02642822,cg02645716,cg02657611,cg02664109,cg02673002,cg02709167,cg02713951,cg02722613,cg02726617,cg02745156,cg02747822,cg02751803,cg02754929,cg02767663,cg02776658,cg02812767,cg02829533,cg02848961,cg02861197,cg02893585,cg02898678,cg02905053,cg02905175,cg02910054,cg02915939,cg02946294,cg02977524,cg02998240,cg03015225,cg03021329,cg03058556,cg03078557,cg03085949,cg03089483,cg03096107,cg03113739,cg03150042,cg03167953,cg03192273,cg03205000,cg03216580,cg03228099,cg03229158,cg03253073,cg03285229,cg03292688,cg03292992,cg03305906,cg03314380,cg03327018,cg03328201,cg03329597,cg03333546,cg03338325,cg03344380,cg03347694,cg03366951,cg03368155,cg03372526,cg03377939,cg03384979,cg03392386,cg03407441,cg03417454,cg03437883,cg03474430,cg03477792,cg03490881,cg03502656,cg03560586,cg03567706,cg03572680,cg03579757,cg03583463,cg03588998,cg03594311,cg03596910,cg03601828,cg03607813,cg03626541,cg03629107,cg03645661,cg03647861,cg03651525,cg03653399,cg03655237,cg03658251,cg03688324,cg03699054,cg03701853,cg03711207,cg03726693,cg03764095,cg03802191,cg03803658,cg03831667,cg03847932,cg03849132,cg03865101,cg03868770,cg03902505,cg03904171,cg03904456,cg03907572,cg03910896,cg03961133,cg03977056,cg04012082,cg04015541,cg04035553,cg04040925,cg04041654,cg04055096,cg04055345,cg04056620,cg04058041,cg04060163,cg04071552,cg04097874,cg04106389,cg04130508,cg04137224,cg04169527,cg04182992,cg04188753,cg04194678,cg04200607,cg04203079,cg04219001,cg04219504,cg04226738,cg04231319,cg04244433,cg04250194,cg04252942,cg04255421,cg04257751,cg04264781,cg04277114,cg04282141,cg04311604,cg04335779,cg04350563,cg04351776,cg04370226,cg04371358,cg04375931,cg04391064,cg04392232,cg04413036,cg04416839,cg04422903,cg04446345,cg04453829,cg04458368,cg04462132,cg04477510,cg04522596,cg04527603,cg04541146,cg04545003,cg04552451,cg04553112,cg04567952,cg04578978,cg04602284,cg04607844,cg04614656,cg04618327,cg04651914,cg04657146,cg04698475,cg04727522,cg04734572,cg04734784,cg04751511,cg04753836,cg04756296,cg04759999,cg04772795,cg04776727,cg04786164,cg04804592,cg04809136,cg04820491,cg04841989,cg04847434,cg04861640,cg04873221,cg04891506,cg04893899,cg04896851,cg04902443,cg04913265,cg04915494,cg04931690,cg04940435,cg04997467,cg05025605,cg05037606,cg05054006,cg05088285,cg05093455,cg05111383,cg05123646,cg05129050,cg05129572,cg05135175,cg05141217,cg05141856,cg05147244,cg05159370,cg05180856,cg05185634,cg05186936,cg05206825,cg05219445,cg05224206,cg05227416,cg05230511,cg05232865,cg05247640,cg05251573,cg05255112,cg05279622,cg05304168,cg05309399,cg05310240,cg05337753,cg05344495,cg05358900,cg05360138,cg05361366,cg05368731,cg05370662,cg05370838,cg05374263,cg05385477,cg05385881,cg05386410,cg05393297,cg05399330,cg05401617,cg05409597,cg05417950,cg05424126,cg05445490,cg05448404,cg05492290,cg05492442,cg05500400,cg05500930,cg05504820,cg05505459,cg05508639,cg05511755,cg05527609,cg05538508,cg05540472,cg05552010,cg05565139,cg05585897,cg05616069,cg05627522,cg05631262,cg05635388,cg05635452,cg05641698,cg05643360,cg05647571,cg05650511,cg05702778,cg05715076,cg05729249,cg05736435,cg05747401,cg05761882,cg05762461,cg05775895,cg05786354,cg05821089,cg05828893,cg05841700,cg05855065,cg05873137,cg05891562,cg05892483,cg05924882,cg05948642,cg05952475,cg05953364,cg05954002,cg05958252,cg05963690,cg05989862,cg05992628,cg06020537,cg06024918,cg06035600,cg06055669,cg06060754,cg06073814,cg06085518,cg06086275,cg06088623,cg06095433,cg06098342,cg06107159,cg06118287,cg06137588,cg06145370,cg06149333,cg06152865,cg06155710,cg06160413,cg06190046,cg06193597,cg06202614,cg06209491,cg06221963,cg06223926,cg06223951,cg06245352,cg06254513,cg06254604,cg06265050,cg06269281,cg06292624,cg06300469,cg06305962,cg06318676,cg06346307,cg06348275,cg06357945,cg06365898,cg06392426,cg06400590,cg06416764,cg06419239,cg06425870,cg06437209,cg06459104,cg06465011,cg06481660,cg06492412,cg06496648,cg06498272,cg06498468,cg06530960,cg06539924,cg06541857,cg06543331,cg06546033,cg06547513,cg06564751,cg06582575,cg06597413,cg06600936,cg06603074,cg06605299,cg06612196,cg06623918,cg06627557,cg06633162,cg06635797,cg06642677,cg06677021,cg06685724,cg06686725,cg06692744,cg06694446,cg06697600,cg06714981,cg06718696,cg06724812,cg06746829,cg06769815,cg06789686,cg06825512,cg06828505,cg06865026,cg06869292,cg06874208,cg06878391,cg06878951,cg06885757,cg06904486,cg06906869,cg06914581,cg06917015,cg06920214,cg06937572,cg06941159,cg06949439,cg06949778,cg06953865,cg06965198,cg06970082,cg06970220,cg06984176,cg06992877,cg07003097,cg07005131,cg07012243,cg07034561,cg07044770,cg07095347,cg07096772,cg07102210,cg07113474,cg07116194,cg07117084,cg07136909,cg07142400,cg07143303,cg07150166,cg07189167,cg07215662,cg07218275,cg07221530,cg07221576,cg07233700,cg07246325,cg07255004,cg07258167,cg07262873,cg07300043,cg07314298,cg07326602,cg07348845,cg07364631,cg07366871,cg07368061,cg07380201,cg07387382,cg07389322,cg07392085,cg07396746,cg07398839,cg07422042,cg07433054,cg07434284,cg07450552,cg07452164,cg07453440,cg07455279,cg07466807,cg07469467,cg07471614,cg07490142,cg07506560,cg07527105,cg07529716,cg07530359,cg07539182,cg07547054,cg07547279,cg07552799,cg07567797,cg07624650,cg07635017,cg07645296,cg07667469,cg07673080,cg07695256,cg07696842,cg07697733,cg07712977,cg07728250,cg07731871,cg07732114,cg07747785,cg07772999,cg07795081,cg07797709,cg07799239,cg07799879,cg07803582,cg07831351,cg07835181,cg07836921,cg07857446,cg07874757,cg07881013,cg07889765,cg07908924,cg07909619,cg07910479,cg07916784,cg07933720,cg07959747,cg07960696,cg07972762,cg07977881,cg07982935,cg07991044,cg07991139,cg07998124,cg07999547,cg08016336,cg08029281,cg08030119,cg08031982,cg08032575,cg08037817,cg08055338,cg08062396,cg08070646,cg08072862,cg08112313,cg08130307,cg08135133,cg08139543,cg08159945,cg08179530,cg08188268,cg08195484,cg08198488,cg08210727,cg08213375,cg08225087,cg08231359,cg08246844,cg08257579,cg08297640,cg08328927,cg08333283,cg08339898,cg08344080,cg08360281,cg08365687,cg08370546,cg08373528,cg08383015,cg08399831,cg08403375,cg08408040,cg08418472,cg08441822,cg08457029,cg08457178,cg08461752,cg08463222,cg08469646,cg08477332,cg08488708,cg08497121,cg08503702,cg08523029,cg08524109,cg08527847,cg08530439,cg08545169,cg08546933,cg08558259,cg08577424,cg08622435,cg08643692,cg08651346,cg08665416,cg08672296,cg08675092,cg08675364,cg08686008,cg08709029,cg08709098,cg08709863,cg08710911,cg08715262,cg08715935,cg08723318,cg08729402,cg08748184,cg08761308,cg08762424,cg08769156,cg08786825,cg08808571,cg08822352,cg08826281,cg08856318,cg08859206,cg08874645,cg08875094,cg08897537,cg08898775,cg08909806,cg08927844,cg08936898,cg08944029,cg08945988,cg08955448,cg08971049,cg08972273,cg08979494,cg09000155,cg09004661,cg09026258,cg09035930,cg09065672,cg09118371,cg09122588,cg09134993,cg09138207,cg09147119,cg09163930,cg09173681,cg09177545,cg09179589,cg09211372,cg09222863,cg09228646,cg09230905,cg09247692,cg09261182,cg09279763,cg09284795,cg09294095,cg09368188,cg09368485,cg09387559,cg09399716,cg09461728,cg09470059,cg09473613,cg09489048,cg09489281,cg09521519,cg09530468,cg09543151,cg09552892,cg09553448,cg09561125,cg09568647,cg09588157,cg09592244,cg09602650,cg09626299,cg09626867,cg09627874,cg09632946,cg09638344,cg09641518,cg09664258,cg09677945,cg09678212,cg09688127,cg09692838,cg09718996,cg09723824,cg09733528,cg09747669,cg09763356,cg09783949,cg09797092,cg09821763,cg09856091,cg09859492,cg09862928,cg09865068,cg09886946,cg09894503,cg09895527,cg09909963,cg09918751,cg09987156,cg09992948,cg10001715,cg10022447,cg10027352,cg10038802,cg10054971,cg10064339,cg10067021,cg10070864,cg10073837,cg10091780,cg10130564,cg10161289,cg10167978,cg10174563,cg10187029,cg10189135,cg10193107,cg10193422,cg10199490,cg10204215,cg10216848,cg10217749,cg10246903,cg10251229,cg10266121,cg10277195,cg10278454,cg10304534,cg10310183,cg10310700,cg10330313,cg10331829,cg10358780,cg10361675,cg10382689,cg10393190,cg10414026,cg10414466,cg10417631,cg10426581,cg10428661,cg10434419,cg10437265,cg10441124,cg10451844,cg10464577,cg10472759,cg10494063,cg10494973,cg10500788,cg10506844,cg10513992,cg10549753,cg10579556,cg10580960,cg10590465,cg10608948,cg10611692,cg10612096,cg10613305,cg10624860,cg10628982,cg10631834,cg10660848,cg10663474,cg10668190,cg10685138,cg10695490,cg10701640,cg10706802,cg10762744,cg10778915,cg10780632,cg10800941,cg10801134,cg10815453,cg10822866,cg10833838,cg10847607,cg10855283,cg10855531,cg10856296,cg10875041,cg10914478,cg10921709,cg10931237,cg10945656,cg10962762,cg10985371,cg10990510,cg10992024,cg11015497,cg11042561,cg11054774,cg11058807,cg11078875,cg11082767,cg11116878,cg11122665,cg11128457,cg11173636,cg11193064,cg11195884,cg11229336,cg11257193,cg11292317,cg11293610,cg11303988,cg11314411,cg11325146,cg11328541,cg11349980,cg11360734,cg11370381,cg11373237,cg11389158,cg11407226,cg11414254,cg11417675,cg11423481,cg11432751,cg11436522,cg11458409,cg11472631,cg11501313,cg11510247,cg11518509,cg11519708,cg11541897,cg11545871,cg11564601,cg11573238,cg11573604,cg11596404,cg11603365,cg11631012,cg11635421,cg11651266,cg11671947,cg11679871,cg11715966,cg11749902,cg11757894,cg11766498,cg11792824,cg11813497,cg11827190,cg11828042,cg11845411,cg11882488,cg11890956,cg11901034,cg11911166,cg11940332,cg11946459,cg11988872,cg11994439,cg11999598,cg12006683,cg12015761,cg12022583,cg12033692,cg12046867,cg12046888,cg12071511,cg12080266,cg12087004,cg12102607,cg12111309,cg12111679,cg12128614,cg12135269,cg12147346,cg12149471,cg12150066,cg12152765,cg12160664,cg12172153,cg12175038,cg12195592,cg12198977,cg12214765,cg12217671,cg12242038,cg12248457,cg12261451,cg12287945,cg12310130,cg12319143,cg12343639,cg12363726,cg12374693,cg12381317,cg12391538,cg12394010,cg12400121,cg12403956,cg12432903,cg12462883,cg12479090,cg12491643,cg12509268,cg12522227,cg12538313,cg12550172,cg12551317,cg12564175,cg12566650,cg12574596,cg12578013,cg12593204,cg12595293,cg12600201,cg12611243,cg12613775,cg12615879,cg12627844,cg12640565,cg12644659,cg12646389,cg12656740,cg12684113,cg12684767,cg12695986,cg12715278,cg12729253,cg12774992,cg12791520,cg12793733,cg12797990,cg12801329,cg12830869,cg12838653,cg12843227,cg12843448,cg12859507,cg12860348,cg12882103,cg12920004,cg12925881,cg12938224,cg12981534,cg13000497,cg13007210,cg13011109,cg13045913,cg13073564,cg13080503,cg13090548,cg13105904,cg13108653,cg13132497,cg13132858,cg13149736,cg13153964,cg13160058,cg13185188,cg13195254,cg13236934,cg13265332,cg13279811,cg13320631,cg13339907,cg13349042,cg13355542,cg13378093,cg13385530,cg13387113,cg13416901,cg13421331,cg13423180,cg13427897,cg13442969,cg13467780,cg13468214,cg13473803,cg13488811,cg13511885,cg13512890,cg13521840,cg13525088,cg13527872,cg13550604,cg13572037,cg13573388,cg13575071,cg13576669,cg13592792,cg13603099,cg13610422,cg13615136,cg13625390,cg13657510,cg13658542,cg13663091,cg13668635,cg13670099,cg13674437,cg13683864,cg13704772,cg13710343,cg13714644,cg13717768,cg13721028,cg13785068,cg13789015,cg13793070,cg13803195,cg13824270,cg13829089,cg13842274,cg13848826,cg13862557,cg13878360,cg13883027,cg13883576,cg13897783,cg13932362,cg13950578,cg13972202,cg13972423,cg13975172,cg13984289,cg13993179,cg14001239,cg14004768,cg14009912,cg14021170,cg14022616,cg14026238,cg14030993,cg14046302,cg14048834,cg14061069,cg14079131,cg14110355,cg14118616,cg14155397,cg14161821,cg14167415,cg14185860,cg14193343,cg14208863,cg14222656,cg14229175,cg14242557,cg14245548,cg14287814,cg14310674,cg14316118,cg14317533,cg14320960,cg14322157,cg14332120,cg14338171,cg14344486,cg14359061,cg14359787,cg14360225,cg14360907,cg14375478,cg14383655,cg14413354,cg14442939,cg14476852,cg14503247,cg14509133,cg14516473,cg14522793,cg14523723,cg14526021,cg14541557,cg14550153,cg14555996,cg14557415,cg14571491,cg14575602,cg14582100,cg14583558,cg14588463,cg14610875,cg14630843,cg14646094,cg14646852,cg14657561,cg14659346,cg14664341,cg14692106,cg14695663,cg14698961,cg14708893,cg14740952,cg14750269,cg14772079,cg14775994,cg14814621,cg14819160,cg14823940,cg14827090,cg14829677,cg14832023,cg14837825,cg14839725,cg14874256,cg14900246,cg14947478,cg14982276,cg14991251,cg15026715,cg15030167,cg15084902,cg15087907,cg15100426,cg15158366,cg15183446,cg15201536,cg15225532,cg15264354,cg15268471,cg15282709,cg15323541,cg15337392,cg15348288,cg15352109,cg15353176,cg15359173,cg15378786,cg15378869,cg15389199,cg15390785,cg15391100,cg15433269,cg15436123,cg15453257,cg15465615,cg15473028,cg15483813,cg15505276,cg15526747,cg15529532,cg15540054,cg15541635,cg15563591,cg15605314,cg15618908,cg15625693,cg15682239,cg15696309,cg15702905,cg15712413,cg15736098,cg15743157,cg15750836,cg15758175,cg15770813,cg15779321,cg15790037,cg15822222,cg15824907,cg15827779,cg15831967,cg15837623,cg15842084,cg15852320,cg15876825,cg15893501,cg15899136,cg15903571,cg15913645,cg15919165,cg15927357,cg15932532,cg15939373,cg15944497,cg16001689,cg16004875,cg16035152,cg16068812,cg16077991,cg16082336,cg16102102,cg16109817,cg16109875,cg16116407,cg16127514,cg16139685,cg16155081,cg16159134,cg16159152,cg16160244,cg16161871,cg16167043,cg16187635,cg16201146,cg16217445,cg16220770,cg16245911,cg16270291,cg16274899,cg16285946,cg16294280,cg16301894,cg16312900,cg16320185,cg16340485,cg16343357,cg16345566,cg16348638,cg16375691,cg16395102,cg16405432,cg16420340,cg16427703,cg16491492,cg16493726,cg16496269,cg16510983,cg16516295,cg16533767,cg16541432,cg16569650,cg16578485,cg16587547,cg16615211,cg16619095,cg16622246,cg16622471,cg16636215,cg16671801,cg16673149,cg16674327,cg16677845,cg16682432,cg16688858,cg16718606,cg16719409,cg16747903,cg16748776,cg16749578,cg16756407,cg16773290,cg16789867,cg16793483,cg16805884,cg16809858,cg16846691,cg16856981,cg16870839,cg16915580,cg16923290,cg16931664,cg16949228,cg16949673,cg16958667,cg16974046,cg16992985,cg17007574,cg17015467,cg17025287,cg17030437,cg17040800,cg17042326,cg17050756,cg17059388,cg17120578,cg17122758,cg17128892,cg17144108,cg17146274,cg17179660,cg17203037,cg17207485,cg17235415,cg17245989,cg17260631,cg17300220,cg17327848,cg17328839,cg17335701,cg17347063,cg17360849,cg17362402,cg17363305,cg17365725,cg17370927,cg17379666,cg17387737,cg17395555,cg17401724,cg17413035,cg17419626,cg17443007,cg17445812,cg17496939,cg17498841,cg17525418,cg17547742,cg17560472,cg17569235,cg17571910,cg17580178,cg17583504,cg17583741,cg17618285,cg17628894,cg17629820,cg17630138,cg17653411,cg17655697,cg17671383,cg17688768,cg17700903,cg17715556,cg17733482,cg17751646,cg17789102,cg17793814,cg17797106,cg17813331,cg17839226,cg17843510,cg17845822,cg17852021,cg17863274,cg17916960,cg17944189,cg17965945,cg18030306,cg18044572,cg18054230,cg18059012,cg18082583,cg18088723,cg18142353,cg18155211,cg18192667,cg18209791,cg18223359,cg18232235,cg18233390,cg18243412,cg18259342,cg18340013,cg18361445,cg18373318,cg18391514,cg18399056,cg18402546,cg18422575,cg18434356,cg18441479,cg18451373,cg18455616,cg18504708,cg18605382,cg18622418,cg18657988,cg18669481,cg18674464,cg18678763,cg18721802,cg18725573,cg18731860,cg18753646,cg18780491,cg18806716,cg18810026,cg18825034,cg18825964,cg18833928,cg18834050,cg18856296,cg18924218,cg18951332,cg18959453,cg18964274,cg19027850,cg19028706,cg19034995,cg19046580,cg19096327,cg19098606,cg19122579,cg19149020,cg19168482,cg19243978,cg19255465,cg19297718,cg19300195,cg19325477,cg19334336,cg19336497,cg19376278,cg19378330,cg19382136,cg19383430,cg19384394,cg19404215,cg19406481,cg19411094,cg19419914,cg19427746,cg19432846,cg19442470,cg19461320,cg19477551,cg19488480,cg19491776,cg19502355,cg19508464,cg19515035,cg19522262,cg19522960,cg19553654,cg19560798,cg19570623,cg19598514,cg19604110,cg19605110,cg19610905,cg19630984,cg19634315,cg19638860,cg19676182,cg19707454,cg19709608,cg19709743,cg19766460,cg19782731,cg19788186,cg19822309,cg19825589,cg19828846,cg19849544,cg19873297,cg19877248,cg19889856,cg19923052,cg19981660,cg19997502,cg19997662,cg19999116,cg20007063,cg20016023,cg20034552,cg20048045,cg20061790,cg20064269,cg20079997,cg20095266,cg20104055,cg20151792,cg20152304,cg20153322,cg20156498,cg20157318,cg20169015,cg20173717,cg20180721,cg20187572,cg20188733,cg20192814,cg20208858,cg20212940,cg20219808,cg20248935,cg20250015,cg20254419,cg20273704,cg20291244,cg20301050,cg20301993,cg20304530,cg20308540,cg20319457,cg20319791,cg20382790,cg20427318,cg20434272,cg20435097,cg20438286,cg20460697,cg20473420,cg20480061,cg20485607,cg20491446,cg20555462,cg20559405,cg20585768,cg20627754,cg20641794,cg20673407,cg20680720,cg20727362,cg20760168,cg20773800,cg20790161,cg20792736,cg20822028,cg20825355,cg20828424,cg20847228,cg20853376,cg20856330,cg20909136,cg20921096,cg20925263,cg20926282,cg20929387,cg20940127,cg20962039,cg20975354,cg20980108,cg21005828,cg21006536,cg21015054,cg21031561,cg21057507,cg21100469,cg21114390,cg21136789,cg21139150,cg21173239,cg21175246,cg21178979,cg21210903,cg21234955,cg21243944,cg21255657,cg21276379,cg21301642,cg21308528,cg21319527,cg21327887,cg21354781,cg21436544,cg21540775,cg21545149,cg21583054,cg21598751,cg21601994,cg21647035,cg21648245,cg21648391,cg21665078,cg21684021,cg21687591,cg21775576,cg21786191,cg21790991,cg21816996,cg21832243,cg21834123,cg21836117,cg21868348,cg21908344,cg21932657,cg21982246,cg21982573,cg22017733,cg22025859,cg22052514,cg22055719,cg22076400,cg22091621,cg22101147,cg22112435,cg22116239,cg22127309,cg22129885,cg22194548,cg22200774,cg22203077,cg22228586,cg22242345,cg22247664,cg22279294,cg22306009,cg22309167,cg22315192,cg22334681,cg22340370,cg22345048,cg22370094,cg22381144,cg22386492,cg22409914,cg22415746,cg22431486,cg22435684,cg22457110,cg22462835,cg22475246,cg22508957,cg22513770,cg22516745,cg22529990,cg22541572,cg22554448,cg22594201,cg22643110,cg22650648,cg22676075,cg22682154,cg22683308,cg22690558,cg22709217,cg22716605,cg22718487,cg22752492,cg22785556,cg22799638,cg22800045,cg22802746,cg22857604,cg22859267,cg22866565,cg22886201,cg22911867,cg22918043,cg22925256,cg22955177,cg22976778,cg22977055,cg22978477,cg22991152,cg23003874,cg23048656,cg23058638,cg23090583,cg23091117,cg23093090,cg23110005,cg23112326,cg23139584,cg23162821,cg23173402,cg23192553,cg23193277,cg23196123,cg23204810,cg23221603,cg23228227,cg23255995,cg23260525,cg23266243,cg23283614,cg23287596,cg23311364,cg23325242,cg23326313,cg23339629,cg23348679,cg23363758,cg23371584,cg23384886,cg23425970,cg23435661,cg23437967,cg23474190,cg23506143,cg23518633,cg23520688,cg23530333,cg23530561,cg23542880,cg23586821,cg23590709,cg23603057,cg23642061,cg23663332,cg23678954,cg23682609,cg23690804,cg23691021,cg23718147,cg23758345,cg23758822,cg23783703,cg23822407,cg23829395,cg23843812,cg23860519,cg23886165,cg23900548,cg23914842,cg23933602,cg23937771,cg23942311,cg23950157,cg23992051,cg24000536,cg24005645,cg24033444,cg24040043,cg24045875,cg24075332,cg24109273,cg24115817,cg24122364,cg24158300,cg24160574,cg24173753,cg24182508,cg24194674,cg24260851,cg24271258,cg24310133,cg24312580,cg24317069,cg24325362,cg24329397,cg24332411,cg24343755,cg24386456,cg24424889,cg24427597,cg24441185,cg24450496,cg24453118,cg24454932,cg24461063,cg24478125,cg24499524,cg24499839,cg24519141,cg24522173,cg24537942,cg24538382,cg24566088,cg24585210,cg24649713,cg24674445,cg24682551,cg24699150,cg24707354,cg24718386,cg24747164,cg24786174,cg24787102,cg24796450,cg24811805,cg24813613,cg24816866,cg24826020,cg24860938,cg24885937,cg24917105,cg24959793,cg24964915,cg24993400,cg25010880,cg25017620,cg25028792,cg25054828,cg25066655,cg25075664,cg25089293,cg25090994,cg25098418,cg25098793,cg25127323,cg25134872,cg25186680,cg25188339,cg25188949,cg25215230,cg25223140,cg25259712,cg25263912,cg25298410,cg25315648,cg25351196,cg25363789,cg25364880,cg25377915,cg25390199,cg25433648,cg25436684,cg25445047,cg25456068,cg25457832,cg25474616,cg25498307,cg25499543,cg25506326,cg25534756,cg25540824,cg25548966,cg25560215,cg25565412,cg25593573,cg25594106,cg25637390,cg25654926,cg25656098,cg25664220,cg25691442,cg25736251,cg25738319,cg25790333,cg25797454,cg25809561,cg25842050,cg25852941,cg25856644,cg25905881,cg25932599,cg25937550,cg25940485,cg25967886,cg25969472,cg25970491,cg25972069,cg25980539,cg25996647,cg26080737,cg26087171,cg26116260,cg26117369,cg26119090,cg26142999,cg26158447,cg26185508,cg26192567,cg26195883,cg26215428,cg26233374,cg26240274,cg26280349,cg26319873,cg26336701,cg26338869,cg26390081,cg26467422,cg26500773,cg26504305,cg26511075,cg26514793,cg26515213,cg26576875,cg26607553,cg26615853,cg26618699,cg26618737,cg26625863,cg26651840,cg26658816,cg26665480,cg26676092,cg26689666,cg26700422,cg26724975,cg26748578,cg26752888,cg26759740,cg26777074,cg26788216,cg26805528,cg26815032,cg26828664,cg26841647,cg26850117,cg26864766,cg26878626,cg26890754,cg26894552,cg26899598,cg26919780,cg26954112,cg26957664,cg26983578,cg26993610,cg27018554,cg27026202,cg27046573,cg27066989,cg27073068,cg27099455,cg27129145,cg27155168,cg27171569,cg27181169,cg27188994,cg27200895,cg27208514,cg27211696,cg27253783,cg27284194,cg27286054,cg27286993,cg27295467,cg27299712,cg27304042,cg27306870,cg27332938,cg27344315,cg27351239,cg27364652,cg27366882,cg27373749,cg27405731,cg27405883,cg27406433,cg27418434,cg27425413,cg27449804,cg27466466,cg27482129,cg27490568,cg27499953,cg27507827,cg27511824,cg27513339,cg27543334,cg27546012,cg27570637,cg27607040,cg27618369,cg27626216,cg27636669,cg27652869	GSM878666	4.67e-06
4.185	1.36e-14	Fetal_Lung_Left	Fetal Lung	DHS	UW.Fetal_Lung_Left.ChromatinAccessibility.H-23435.DS15637.twopass.merge150.wgt10.zgt2.wig.gz	cg00004818,cg00034769,cg00036352,cg00043564,cg00044050,cg00049066,cg00050618,cg00061907,cg00062382,cg00066239,cg00092427,cg00093057,cg00094051,cg00109057,cg00110688,cg00114966,cg00117506,cg00119460,cg00122951,cg00128766,cg00131081,cg00137951,cg00140447,cg00146756,cg00171729,cg00188321,cg00206168,cg00207965,cg00211174,cg00232092,cg00237512,cg00240880,cg00245150,cg00275181,cg00277334,cg00284516,cg00292029,cg00295879,cg00298025,cg00299943,cg00304695,cg00306523,cg00318495,cg00318989,cg00329014,cg00329950,cg00334056,cg00346898,cg00377691,cg00379830,cg00383909,cg00386141,cg00399407,cg00405699,cg00410788,cg00412772,cg00419186,cg00420922,cg00424967,cg00441403,cg00451054,cg00458322,cg00458337,cg00461015,cg00466116,cg00469284,cg00474218,cg00475140,cg00483852,cg00490688,cg00494000,cg00495303,cg00496455,cg00505481,cg00521428,cg00528521,cg00529236,cg00555438,cg00563845,cg00567448,cg00568177,cg00569813,cg00574412,cg00582671,cg00615188,cg00618323,cg00631329,cg00641052,cg00646813,cg00655788,cg00655913,cg00676711,cg00676988,cg00687962,cg00689020,cg00695362,cg00701064,cg00721416,cg00723395,cg00733150,cg00748675,cg00766382,cg00769632,cg00778996,cg00782443,cg00791764,cg00796711,cg00810055,cg00817464,cg00835031,cg00846297,cg00847857,cg00856667,cg00857968,cg00871371,cg00933603,cg00934355,cg00937262,cg00950476,cg00952211,cg00958775,cg00972731,cg00976081,cg00990977,cg00999904,cg01000188,cg01004859,cg01006371,cg01016065,cg01026233,cg01030404,cg01036806,cg01044637,cg01047297,cg01082878,cg01085297,cg01095347,cg01104045,cg01119319,cg01135670,cg01147810,cg01153613,cg01156108,cg01157496,cg01187798,cg01190171,cg01193555,cg01201512,cg01205267,cg01209934,cg01216565,cg01218899,cg01228342,cg01239044,cg01240318,cg01251757,cg01256026,cg01256391,cg01268286,cg01284858,cg01284869,cg01288977,cg01292810,cg01294757,cg01303236,cg01307684,cg01309013,cg01315201,cg01324200,cg01324343,cg01345157,cg01359822,cg01384554,cg01388757,cg01405910,cg01406381,cg01412419,cg01413809,cg01414830,cg01421867,cg01427108,cg01438403,cg01440648,cg01444397,cg01446219,cg01454787,cg01466166,cg01470126,cg01472464,cg01473018,cg01474902,cg01475952,cg01480447,cg01481557,cg01485549,cg01485708,cg01517832,cg01525366,cg01529207,cg01569592,cg01588581,cg01599674,cg01612629,cg01614726,cg01615050,cg01635063,cg01641778,cg01642733,cg01647834,cg01679043,cg01697026,cg01704474,cg01715842,cg01726808,cg01732984,cg01733572,cg01736680,cg01739960,cg01741372,cg01745370,cg01747364,cg01758899,cg01766873,cg01767116,cg01770232,cg01773127,cg01785514,cg01796511,cg01802506,cg01806741,cg01818953,cg01828414,cg01837375,cg01839954,cg01841306,cg01851573,cg01857019,cg01868499,cg01882395,cg01884057,cg01884217,cg01898056,cg01948226,cg01960128,cg01977079,cg01986081,cg01988233,cg02006203,cg02016407,cg02021304,cg02032966,cg02038360,cg02066340,cg02068164,cg02088237,cg02102945,cg02119577,cg02122327,cg02126909,cg02131013,cg02132783,cg02151632,cg02157403,cg02162418,cg02167476,cg02176678,cg02180507,cg02184744,cg02188185,cg02196730,cg02197022,cg02197034,cg02197387,cg02206980,cg02208432,cg02218932,cg02234048,cg02259246,cg02262703,cg02276135,cg02289438,cg02295216,cg02298479,cg02310358,cg02319142,cg02335306,cg02343254,cg02345556,cg02359409,cg02372613,cg02390806,cg02398342,cg02406084,cg02412616,cg02427933,cg02440662,cg02452435,cg02458846,cg02465993,cg02467435,cg02481642,cg02481789,cg02496470,cg02516189,cg02520707,cg02521229,cg02527881,cg02535458,cg02536721,cg02543989,cg02549819,cg02551604,cg02558361,cg02560323,cg02571636,cg02582338,cg02600394,cg02610851,cg02614045,cg02614438,cg02635260,cg02640147,cg02640540,cg02642394,cg02642822,cg02650754,cg02657611,cg02673002,cg02709167,cg02713951,cg02722613,cg02726617,cg02733803,cg02736560,cg02742809,cg02745156,cg02747822,cg02751803,cg02753203,cg02754929,cg02776658,cg02784464,cg02812767,cg02815516,cg02829533,cg02848961,cg02855432,cg02861197,cg02865302,cg02882337,cg02890052,cg02893585,cg02898678,cg02905175,cg02910054,cg02915939,cg02920851,cg02946294,cg02947253,cg02977524,cg02998240,cg03021329,cg03058556,cg03066986,cg03078557,cg03093786,cg03108237,cg03120836,cg03123370,cg03156008,cg03167953,cg03178678,cg03192273,cg03195908,cg03199678,cg03205000,cg03216580,cg03228099,cg03229158,cg03229961,cg03253073,cg03257308,cg03271093,cg03285229,cg03291755,cg03292992,cg03305906,cg03329597,cg03333546,cg03338325,cg03343083,cg03344100,cg03347694,cg03366951,cg03372526,cg03392041,cg03407441,cg03417454,cg03432241,cg03437883,cg03447137,cg03453179,cg03458265,cg03466977,cg03474430,cg03477792,cg03490881,cg03496061,cg03502656,cg03551667,cg03560586,cg03567706,cg03572680,cg03579757,cg03583463,cg03588583,cg03588998,cg03594311,cg03594801,cg03596910,cg03601828,cg03604364,cg03616988,cg03626541,cg03645661,cg03647861,cg03648457,cg03651525,cg03654169,cg03655237,cg03658251,cg03680338,cg03688324,cg03695591,cg03699054,cg03701853,cg03722312,cg03726693,cg03756705,cg03780653,cg03802191,cg03803658,cg03808017,cg03812784,cg03831667,cg03847932,cg03848978,cg03849132,cg03864958,cg03865101,cg03878190,cg03900255,cg03902505,cg03904171,cg03904456,cg03907572,cg03910896,cg03961133,cg03961395,cg03977056,cg03978421,cg03981535,cg03984055,cg04002298,cg04012082,cg04015541,cg04055096,cg04055345,cg04058041,cg04060051,cg04060163,cg04076286,cg04097874,cg04100322,cg04106389,cg04128524,cg04137224,cg04137564,cg04169527,cg04182992,cg04188753,cg04194678,cg04200607,cg04214706,cg04219504,cg04226738,cg04231319,cg04236664,cg04244433,cg04255421,cg04257751,cg04284128,cg04309911,cg04311604,cg04350563,cg04370226,cg04371358,cg04375931,cg04390734,cg04391064,cg04402562,cg04404125,cg04413036,cg04415269,cg04416839,cg04446345,cg04450003,cg04458368,cg04471192,cg04527603,cg04545003,cg04551581,cg04553112,cg04567952,cg04578978,cg04600792,cg04602284,cg04607844,cg04614656,cg04616529,cg04618327,cg04627747,cg04651914,cg04657146,cg04662369,cg04676645,cg04691233,cg04698475,cg04702647,cg04727522,cg04734572,cg04734784,cg04751511,cg04753836,cg04759999,cg04772795,cg04776727,cg04786164,cg04804592,cg04809136,cg04828926,cg04836423,cg04847434,cg04861640,cg04864327,cg04870949,cg04873221,cg04893899,cg04896851,cg04896959,cg04902443,cg04913265,cg04915494,cg04922576,cg04931690,cg04932937,cg04940435,cg04951086,cg04959694,cg04977856,cg04997467,cg05005332,cg05022280,cg05047537,cg05054006,cg05084827,cg05088285,cg05090351,cg05093455,cg05105906,cg05107552,cg05107650,cg05115106,cg05124117,cg05126044,cg05129572,cg05135175,cg05141217,cg05141856,cg05147244,cg05156456,cg05159370,cg05161682,cg05168133,cg05177932,cg05180856,cg05184032,cg05185634,cg05186936,cg05206825,cg05210480,cg05214124,cg05219445,cg05224206,cg05227416,cg05230511,cg05232865,cg05247640,cg05251573,cg05255112,cg05272099,cg05304168,cg05310240,cg05330262,cg05336600,cg05337753,cg05352955,cg05352972,cg05358900,cg05360138,cg05368731,cg05370662,cg05381300,cg05385477,cg05385881,cg05386410,cg05393297,cg05409597,cg05417950,cg05419581,cg05424126,cg05433805,cg05434674,cg05444541,cg05445490,cg05456810,cg05468953,cg05474353,cg05478392,cg05483048,cg05490679,cg05515560,cg05527609,cg05538508,cg05552010,cg05565139,cg05585897,cg05599196,cg05606994,cg05616069,cg05627522,cg05631262,cg05635388,cg05635452,cg05647571,cg05650511,cg05658137,cg05702778,cg05712330,cg05714111,cg05714155,cg05714243,cg05715076,cg05728019,cg05729249,cg05736435,cg05747401,cg05761882,cg05762461,cg05763378,cg05775895,cg05785973,cg05786354,cg05790077,cg05795333,cg05814654,cg05821089,cg05828893,cg05840063,cg05841700,cg05851043,cg05855065,cg05868365,cg05873137,cg05878887,cg05891562,cg05908908,cg05913211,cg05924882,cg05948642,cg05952475,cg05954002,cg05958252,cg05963690,cg05989862,cg05996042,cg06001524,cg06020537,cg06023941,cg06045463,cg06055669,cg06060754,cg06073814,cg06085518,cg06087623,cg06087988,cg06088623,cg06095433,cg06113708,cg06118287,cg06137588,cg06139006,cg06152865,cg06177459,cg06191042,cg06194070,cg06202614,cg06216090,cg06221000,cg06221963,cg06223926,cg06223951,cg06231724,cg06245352,cg06254513,cg06266497,cg06269281,cg06290904,cg06292624,cg06300469,cg06322356,cg06340812,cg06346307,cg06348275,cg06361114,cg06365898,cg06392426,cg06419239,cg06419732,cg06422694,cg06425870,cg06431347,cg06437209,cg06465011,cg06492412,cg06496648,cg06498468,cg06530960,cg06539924,cg06541857,cg06543331,cg06546033,cg06547513,cg06561607,cg06564407,cg06564751,cg06577139,cg06582575,cg06600936,cg06601836,cg06603074,cg06605299,cg06612196,cg06618686,cg06623918,cg06627557,cg06633162,cg06642677,cg06645081,cg06677021,cg06685724,cg06686712,cg06686725,cg06687318,cg06692744,cg06694446,cg06718696,cg06724812,cg06726154,cg06769815,cg06784095,cg06787622,cg06789686,cg06795995,cg06809965,cg06825512,cg06828505,cg06840243,cg06865026,cg06878951,cg06909274,cg06912964,cg06920214,cg06921803,cg06937572,cg06941159,cg06953865,cg06970220,cg06972903,cg06976285,cg06986596,cg06992877,cg06995173,cg06999654,cg07005131,cg07029024,cg07034561,cg07042489,cg07044770,cg07056626,cg07095347,cg07096772,cg07102210,cg07102368,cg07112210,cg07113474,cg07116194,cg07117084,cg07135405,cg07135960,cg07142400,cg07143303,cg07150166,cg07156249,cg07189167,cg07189579,cg07218275,cg07219303,cg07221530,cg07221576,cg07233700,cg07235057,cg07240190,cg07258167,cg07262873,cg07278844,cg07310694,cg07314298,cg07364631,cg07366871,cg07368061,cg07368817,cg07371504,cg07389322,cg07390986,cg07392085,cg07394127,cg07396746,cg07398839,cg07422042,cg07433054,cg07434284,cg07439611,cg07450552,cg07452164,cg07453440,cg07461715,cg07466807,cg07469467,cg07471614,cg07480608,cg07506560,cg07530359,cg07547054,cg07547279,cg07552799,cg07555724,cg07567797,cg07622712,cg07624650,cg07645296,cg07657307,cg07667469,cg07673080,cg07695256,cg07697733,cg07702439,cg07718431,cg07728250,cg07731871,cg07732114,cg07733247,cg07739340,cg07747785,cg07772999,cg07791039,cg07795081,cg07797709,cg07799239,cg07799879,cg07803582,cg07814076,cg07828121,cg07831351,cg07835181,cg07837209,cg07838230,cg07881013,cg07889765,cg07908924,cg07909619,cg07910479,cg07916784,cg07926491,cg07926542,cg07933720,cg07972762,cg07991044,cg07991139,cg07998124,cg07999547,cg08016336,cg08029281,cg08030119,cg08031982,cg08037817,cg08055338,cg08062396,cg08070419,cg08072862,cg08081727,cg08112313,cg08123158,cg08130307,cg08135133,cg08139543,cg08140459,cg08159945,cg08179530,cg08188268,cg08192033,cg08195484,cg08198488,cg08210727,cg08213375,cg08215649,cg08216426,cg08231359,cg08257579,cg08267789,cg08276054,cg08292120,cg08322580,cg08333283,cg08339898,cg08344080,cg08347373,cg08360281,cg08365687,cg08370546,cg08371289,cg08373528,cg08379332,cg08388706,cg08397993,cg08399831,cg08403375,cg08408040,cg08418472,cg08446038,cg08454824,cg08457029,cg08457178,cg08477332,cg08488708,cg08497121,cg08503702,cg08523029,cg08524109,cg08530439,cg08531298,cg08536048,cg08544355,cg08545169,cg08546933,cg08551400,cg08643692,cg08651346,cg08655800,cg08665416,cg08672296,cg08675092,cg08687025,cg08709029,cg08709098,cg08709863,cg08710349,cg08710911,cg08713344,cg08715262,cg08715935,cg08723318,cg08731516,cg08748184,cg08757742,cg08757828,cg08761308,cg08761605,cg08762628,cg08769156,cg08786825,cg08808571,cg08822352,cg08826281,cg08827346,cg08835060,cg08846676,cg08856318,cg08859206,cg08874645,cg08875094,cg08889125,cg08897537,cg08898775,cg08906930,cg08909806,cg08918950,cg08927844,cg08934450,cg08936898,cg08945988,cg08955448,cg08971049,cg08972273,cg08975641,cg08979494,cg09004661,cg09009770,cg09065672,cg09078960,cg09123533,cg09138207,cg09147119,cg09163930,cg09173681,cg09177545,cg09208162,cg09222863,cg09228646,cg09230104,cg09230905,cg09244186,cg09247692,cg09279763,cg09284795,cg09286010,cg09293881,cg09294095,cg09316306,cg09322534,cg09355428,cg09363527,cg09366624,cg09368188,cg09368485,cg09387559,cg09399716,cg09423836,cg09456493,cg09461728,cg09467607,cg09470059,cg09473613,cg09483595,cg09489048,cg09489281,cg09489639,cg09521519,cg09530468,cg09552892,cg09553448,cg09561125,cg09568647,cg09577346,cg09592244,cg09626299,cg09626867,cg09627874,cg09632946,cg09638344,cg09662226,cg09677945,cg09678212,cg09688127,cg09692653,cg09692838,cg09712182,cg09747669,cg09763356,cg09779027,cg09796270,cg09797092,cg09821763,cg09856091,cg09857786,cg09859492,cg09862928,cg09865068,cg09886946,cg09894503,cg09895527,cg09900894,cg09901194,cg09909963,cg09918751,cg09951392,cg09992948,cg10001715,cg10016695,cg10022447,cg10038802,cg10054971,cg10064339,cg10067021,cg10073837,cg10127375,cg10130564,cg10155983,cg10161289,cg10167978,cg10174563,cg10187029,cg10189135,cg10193107,cg10193422,cg10199490,cg10217749,cg10251229,cg10262710,cg10266121,cg10277195,cg10292154,cg10300540,cg10304534,cg10310700,cg10330313,cg10331829,cg10348941,cg10358780,cg10363088,cg10382689,cg10385390,cg10393190,cg10393508,cg10405645,cg10414026,cg10414466,cg10426581,cg10428661,cg10434419,cg10437265,cg10451844,cg10466124,cg10472759,cg10474158,cg10484566,cg10500788,cg10549753,cg10556349,cg10563859,cg10579556,cg10580960,cg10590465,cg10599156,cg10599446,cg10608948,cg10611692,cg10613305,cg10624860,cg10628982,cg10631834,cg10636540,cg10668190,cg10683112,cg10688950,cg10695490,cg10701640,cg10706802,cg10710218,cg10717379,cg10745413,cg10749585,cg10762744,cg10778915,cg10786767,cg10800941,cg10807101,cg10807894,cg10822866,cg10833838,cg10842080,cg10843707,cg10847607,cg10855283,cg10855531,cg10888348,cg10921709,cg10931237,cg10936163,cg10962762,cg10988872,cg10992024,cg10998959,cg11002560,cg11003499,cg11015634,cg11018547,cg11035003,cg11042561,cg11058807,cg11078875,cg11082767,cg11116878,cg11120293,cg11128457,cg11173636,cg11191632,cg11257193,cg11288282,cg11292317,cg11293610,cg11303519,cg11303988,cg11314411,cg11325146,cg11328541,cg11329853,cg11349980,cg11360734,cg11370381,cg11390690,cg11407226,cg11414254,cg11417675,cg11432751,cg11436522,cg11461633,cg11472631,cg11510247,cg11518509,cg11541897,cg11545871,cg11547964,cg11564601,cg11596404,cg11597418,cg11601663,cg11603365,cg11631012,cg11635421,cg11651266,cg11668419,cg11671947,cg11679871,cg11697953,cg11698354,cg11701819,cg11715966,cg11724726,cg11757894,cg11766498,cg11785240,cg11822515,cg11827190,cg11828042,cg11828820,cg11850637,cg11882488,cg11890956,cg11901034,cg11917694,cg11944005,cg11948905,cg11955166,cg11994439,cg11999598,cg12006683,cg12011299,cg12015761,cg12022583,cg12033692,cg12046867,cg12071511,cg12079971,cg12102607,cg12111309,cg12111679,cg12135269,cg12147346,cg12149513,cg12150066,cg12152765,cg12160148,cg12160664,cg12172153,cg12175038,cg12182186,cg12195592,cg12205413,cg12214765,cg12217671,cg12241552,cg12242038,cg12248457,cg12261451,cg12285633,cg12287945,cg12313947,cg12326635,cg12343639,cg12357501,cg12363726,cg12365074,cg12374693,cg12381317,cg12389669,cg12391538,cg12399411,cg12400121,cg12403956,cg12404044,cg12405232,cg12462883,cg12467303,cg12479090,cg12495829,cg12550172,cg12551317,cg12569668,cg12574596,cg12578013,cg12611243,cg12627844,cg12640565,cg12646389,cg12656740,cg12662640,cg12684113,cg12695986,cg12708331,cg12729253,cg12731993,cg12742958,cg12770644,cg12793733,cg12798194,cg12801329,cg12818023,cg12826239,cg12830869,cg12843227,cg12843448,cg12859507,cg12860348,cg12882103,cg12902759,cg12903948,cg12920004,cg12925881,cg12938224,cg12981534,cg13001838,cg13007210,cg13011109,cg13045504,cg13045913,cg13064062,cg13073564,cg13080503,cg13084311,cg13090548,cg13092992,cg13101390,cg13105904,cg13108653,cg13117173,cg13121322,cg13123656,cg13132497,cg13132858,cg13149736,cg13153964,cg13160058,cg13185188,cg13195254,cg13196143,cg13202585,cg13205059,cg13207180,cg13213689,cg13221458,cg13223011,cg13234882,cg13236934,cg13246055,cg13264672,cg13279811,cg13290587,cg13302309,cg13303037,cg13320631,cg13339907,cg13349042,cg13355542,cg13378093,cg13384286,cg13385530,cg13387113,cg13416901,cg13417632,cg13421331,cg13422830,cg13423180,cg13426642,cg13427897,cg13442969,cg13453228,cg13467780,cg13468214,cg13473803,cg13480184,cg13488811,cg13503773,cg13509283,cg13511117,cg13512890,cg13521840,cg13525088,cg13525397,cg13527872,cg13546001,cg13562929,cg13572037,cg13573388,cg13575071,cg13576669,cg13592792,cg13603099,cg13610422,cg13625390,cg13628038,cg13644071,cg13657510,cg13658542,cg13668635,cg13670099,cg13674235,cg13674437,cg13683864,cg13710343,cg13713152,cg13714644,cg13717768,cg13721028,cg13770235,cg13772742,cg13785068,cg13789015,cg13793070,cg13803195,cg13824270,cg13848826,cg13852943,cg13878360,cg13878895,cg13883027,cg13883576,cg13897783,cg13916716,cg13924514,cg13931752,cg13932362,cg13937852,cg13938075,cg13970118,cg13972423,cg13984289,cg13993179,cg14001239,cg14004768,cg14009912,cg14026238,cg14048834,cg14058535,cg14061069,cg14076183,cg14079131,cg14110355,cg14118616,cg14155397,cg14161821,cg14167415,cg14172482,cg14178348,cg14187293,cg14208863,cg14222615,cg14222656,cg14226702,cg14234776,cg14242557,cg14258745,cg14259594,cg14267555,cg14286320,cg14310674,cg14316118,cg14317533,cg14320960,cg14329111,cg14332120,cg14332225,cg14338171,cg14359061,cg14359787,cg14360225,cg14360907,cg14375890,cg14383655,cg14398247,cg14404992,cg14405103,cg14441471,cg14442939,cg14462369,cg14476852,cg14482998,cg14496654,cg14497362,cg14509133,cg14516473,cg14519184,cg14522793,cg14523723,cg14541557,cg14550153,cg14555996,cg14561649,cg14571491,cg14575602,cg14583558,cg14588463,cg14610875,cg14640588,cg14648161,cg14657330,cg14657561,cg14692106,cg14698961,cg14740952,cg14750269,cg14766884,cg14768087,cg14772079,cg14773294,cg14775994,cg14793586,cg14812222,cg14814621,cg14823940,cg14829677,cg14832023,cg14832682,cg14832954,cg14834949,cg14836018,cg14837825,cg14839725,cg14900246,cg14920026,cg14947478,cg14984461,cg15026715,cg15030167,cg15084902,cg15087907,cg15100426,cg15169212,cg15201536,cg15225532,cg15231374,cg15264354,cg15268471,cg15282031,cg15287806,cg15323541,cg15337392,cg15348902,cg15352109,cg15353176,cg15378869,cg15389199,cg15391100,cg15425465,cg15427127,cg15433269,cg15439915,cg15445813,cg15453257,cg15465615,cg15473028,cg15479262,cg15503403,cg15521012,cg15526747,cg15540054,cg15550330,cg15563591,cg15565057,cg15591803,cg15605314,cg15618908,cg15655868,cg15661120,cg15682239,cg15702905,cg15712413,cg15740811,cg15743157,cg15770813,cg15781784,cg15790037,cg15822222,cg15824907,cg15831967,cg15842084,cg15852320,cg15876825,cg15895121,cg15899136,cg15903571,cg15913645,cg15927357,cg15932532,cg15939373,cg16004875,cg16049893,cg16060189,cg16068812,cg16077991,cg16082336,cg16102102,cg16109817,cg16109875,cg16116407,cg16139685,cg16155081,cg16159134,cg16159152,cg16161871,cg16185781,cg16187635,cg16201146,cg16210374,cg16217445,cg16220770,cg16221764,cg16222530,cg16245911,cg16252808,cg16274899,cg16283975,cg16285946,cg16288522,cg16301894,cg16312900,cg16313243,cg16320185,cg16332075,cg16340485,cg16341836,cg16343357,cg16345566,cg16348638,cg16361921,cg16375691,cg16393899,cg16395102,cg16405432,cg16408865,cg16420340,cg16427703,cg16437021,cg16484401,cg16497828,cg16498913,cg16510983,cg16516295,cg16541432,cg16562712,cg16569650,cg16578485,cg16587547,cg16600909,cg16604233,cg16615211,cg16618482,cg16619095,cg16622246,cg16627285,cg16673149,cg16674327,cg16677845,cg16686316,cg16688858,cg16718606,cg16719409,cg16731194,cg16749578,cg16756407,cg16785938,cg16789867,cg16805884,cg16846691,cg16856981,cg16870839,cg16895370,cg16915580,cg16923290,cg16930254,cg16934651,cg16945685,cg16949228,cg16949673,cg16958667,cg16974046,cg16985952,cg16992985,cg16998336,cg17007574,cg17015467,cg17017347,cg17025287,cg17030437,cg17040800,cg17050756,cg17059388,cg17096289,cg17111166,cg17120578,cg17128892,cg17156731,cg17179660,cg17203037,cg17207485,cg17239008,cg17240725,cg17245989,cg17270927,cg17274605,cg17315137,cg17335701,cg17347063,cg17360849,cg17362402,cg17363305,cg17370927,cg17379666,cg17382986,cg17385867,cg17387737,cg17392605,cg17395555,cg17401724,cg17408686,cg17413035,cg17419626,cg17425144,cg17427732,cg17430681,cg17444390,cg17445812,cg17482783,cg17496939,cg17498841,cg17525418,cg17544101,cg17547742,cg17554309,cg17560472,cg17574877,cg17580178,cg17583741,cg17611880,cg17618285,cg17624339,cg17628894,cg17629820,cg17629870,cg17653411,cg17671383,cg17683366,cg17694851,cg17715556,cg17724175,cg17733104,cg17733482,cg17747518,cg17751646,cg17789102,cg17797106,cg17813331,cg17843510,cg17845822,cg17852021,cg17863274,cg17884064,cg17916960,cg17939935,cg17944189,cg18030306,cg18082583,cg18086475,cg18117039,cg18142353,cg18155211,cg18183774,cg18192667,cg18209791,cg18210893,cg18223359,cg18233390,cg18243471,cg18259342,cg18273401,cg18340013,cg18361445,cg18373318,cg18375974,cg18399056,cg18402546,cg18403478,cg18410078,cg18433146,cg18434356,cg18441479,cg18451373,cg18455616,cg18477517,cg18496131,cg18516195,cg18529726,cg18538270,cg18595911,cg18605382,cg18622418,cg18657988,cg18669481,cg18674464,cg18678763,cg18721802,cg18731860,cg18753646,cg18757619,cg18806716,cg18810026,cg18814616,cg18815117,cg18834050,cg18856296,cg18932008,cg18939077,cg18951332,cg18959453,cg18977293,cg18977397,cg18992848,cg19011590,cg19016296,cg19027850,cg19028706,cg19060557,cg19070408,cg19071246,cg19096327,cg19098606,cg19149020,cg19168482,cg19190762,cg19224759,cg19297718,cg19300195,cg19308989,cg19325477,cg19334336,cg19336497,cg19341901,cg19378330,cg19383430,cg19395017,cg19404215,cg19406481,cg19411094,cg19419914,cg19427746,cg19432276,cg19442470,cg19460792,cg19461320,cg19477551,cg19497998,cg19500155,cg19502355,cg19515035,cg19522960,cg19553654,cg19573881,cg19579005,cg19598514,cg19601114,cg19604110,cg19609334,cg19610905,cg19629630,cg19630984,cg19634315,cg19638860,cg19676182,cg19707454,cg19709608,cg19709743,cg19740012,cg19766460,cg19782731,cg19791489,cg19805943,cg19825589,cg19828122,cg19849544,cg19855622,cg19856934,cg19889856,cg19944138,cg19981660,cg19985477,cg19997502,cg19997662,cg19999116,cg20016023,cg20028981,cg20034270,cg20034552,cg20061790,cg20063450,cg20064269,cg20095266,cg20104055,cg20124963,cg20151792,cg20152304,cg20156498,cg20157874,cg20169015,cg20180721,cg20185258,cg20188733,cg20190922,cg20192814,cg20201458,cg20208858,cg20219808,cg20221345,cg20232723,cg20237773,cg20248935,cg20273704,cg20291244,cg20301993,cg20308540,cg20319457,cg20319791,cg20329620,cg20356878,cg20382790,cg20435097,cg20438286,cg20442982,cg20460697,cg20475984,cg20480061,cg20491446,cg20559405,cg20559634,cg20583073,cg20585768,cg20627754,cg20635144,cg20641794,cg20670909,cg20673407,cg20680720,cg20695627,cg20697399,cg20701535,cg20727362,cg20760168,cg20767087,cg20773800,cg20788478,cg20792736,cg20802868,cg20822028,cg20828424,cg20847228,cg20909136,cg20921096,cg20924425,cg20925263,cg20926282,cg20940127,cg20948151,cg20975354,cg21005828,cg21006536,cg21012057,cg21015054,cg21031561,cg21054287,cg21056290,cg21057507,cg21058413,cg21101527,cg21114390,cg21136789,cg21137540,cg21139150,cg21156386,cg21165219,cg21175246,cg21210903,cg21234955,cg21239001,cg21243944,cg21250427,cg21255657,cg21276379,cg21278102,cg21321148,cg21327887,cg21372451,cg21436544,cg21446892,cg21471367,cg21471607,cg21477232,cg21523808,cg21540775,cg21545149,cg21583054,cg21596469,cg21601994,cg21647035,cg21648245,cg21665078,cg21677940,cg21770322,cg21775576,cg21786191,cg21805778,cg21816996,cg21827317,cg21832243,cg21834123,cg21868348,cg21907309,cg21908344,cg21911276,cg21932657,cg21936454,cg21952393,cg21982246,cg21995605,cg22017733,cg22025859,cg22052514,cg22055719,cg22070650,cg22091621,cg22101147,cg22112435,cg22116239,cg22127309,cg22129885,cg22194548,cg22198578,cg22200774,cg22203077,cg22228586,cg22247664,cg22276401,cg22306009,cg22334681,cg22386492,cg22431486,cg22435684,cg22443212,cg22457110,cg22462835,cg22475246,cg22508957,cg22513770,cg22516745,cg22529990,cg22541572,cg22554448,cg22561592,cg22594201,cg22643110,cg22650648,cg22676075,cg22682154,cg22683308,cg22709217,cg22737448,cg22749365,cg22752492,cg22799638,cg22800045,cg22802746,cg22859267,cg22866565,cg22880423,cg22883919,cg22887845,cg22895981,cg22911867,cg22918043,cg22930275,cg22955177,cg22956084,cg22970786,cg22976778,cg22977055,cg22978477,cg23003874,cg23019886,cg23048656,cg23056271,cg23090583,cg23091117,cg23093090,cg23110005,cg23112326,cg23112360,cg23118721,cg23139584,cg23162821,cg23173402,cg23193277,cg23196123,cg23204810,cg23221603,cg23228227,cg23231163,cg23250157,cg23255995,cg23260525,cg23283614,cg23287596,cg23290556,cg23290664,cg23296792,cg23325242,cg23326313,cg23339629,cg23348679,cg23363758,cg23369364,cg23371584,cg23372216,cg23384886,cg23386236,cg23409007,cg23425970,cg23435661,cg23437967,cg23480273,cg23506143,cg23512531,cg23520688,cg23521468,cg23530333,cg23530561,cg23539494,cg23542880,cg23586565,cg23586821,cg23590709,cg23602092,cg23642061,cg23656322,cg23663332,cg23668581,cg23678954,cg23682609,cg23690804,cg23691021,cg23715200,cg23718633,cg23758822,cg23783703,cg23822407,cg23829395,cg23843812,cg23860519,cg23864375,cg23876056,cg23886165,cg23900548,cg23914842,cg23933602,cg23950157,cg23992051,cg24000535,cg24000536,cg24005645,cg24011830,cg24013909,cg24045875,cg24075332,cg24109273,cg24115817,cg24126361,cg24173753,cg24182508,cg24207161,cg24230185,cg24237609,cg24260851,cg24271258,cg24309215,cg24312580,cg24315629,cg24325362,cg24329397,cg24330955,cg24332411,cg24341515,cg24343755,cg24386456,cg24427597,cg24441185,cg24443494,cg24453118,cg24454932,cg24461063,cg24478125,cg24494155,cg24499524,cg24499839,cg24519141,cg24521811,cg24522173,cg24537942,cg24538382,cg24557305,cg24597486,cg24604552,cg24646951,cg24649046,cg24674445,cg24682551,cg24707354,cg24718071,cg24718386,cg24747164,cg24760696,cg24768821,cg24786174,cg24787102,cg24796450,cg24805373,cg24811805,cg24816866,cg24826020,cg24839871,cg24859127,cg24860886,cg24860938,cg24878594,cg24885937,cg24917105,cg24949191,cg24956452,cg24964915,cg25010880,cg25017620,cg25032888,cg25054828,cg25058201,cg25066655,cg25069807,cg25071886,cg25089293,cg25098418,cg25134872,cg25172338,cg25186680,cg25188339,cg25188949,cg25213055,cg25215230,cg25215332,cg25233221,cg25255025,cg25259712,cg25298410,cg25315648,cg25363789,cg25364880,cg25390199,cg25398061,cg25403852,cg25433648,cg25436684,cg25445047,cg25457832,cg25474616,cg25479497,cg25496627,cg25498307,cg25499543,cg25506326,cg25534756,cg25539628,cg25548966,cg25560215,cg25565412,cg25593573,cg25594106,cg25606969,cg25620989,cg25637390,cg25675800,cg25691442,cg25695041,cg25697314,cg25709906,cg25736145,cg25736251,cg25740883,cg25759020,cg25771683,cg25777459,cg25800472,cg25805026,cg25809561,cg25817165,cg25842050,cg25852941,cg25856644,cg25913779,cg25926205,cg25932599,cg25943243,cg25967886,cg25969472,cg25970491,cg25972069,cg25993932,cg25996647,cg26060021,cg26080737,cg26087171,cg26088931,cg26116260,cg26118358,cg26119090,cg26158447,cg26185508,cg26192567,cg26212420,cg26215428,cg26233374,cg26266966,cg26319873,cg26338869,cg26390081,cg26442630,cg26449328,cg26491092,cg26500773,cg26511075,cg26514793,cg26515213,cg26576875,cg26581660,cg26607553,cg26613073,cg26615853,cg26618699,cg26618737,cg26620356,cg26623537,cg26665480,cg26700422,cg26708920,cg26724975,cg26752888,cg26759740,cg26765263,cg26777074,cg26788216,cg26805528,cg26810230,cg26815032,cg26864766,cg26877678,cg26878626,cg26894552,cg26899598,cg26919780,cg26941178,cg26957664,cg26958806,cg26983578,cg26993610,cg27001282,cg27018554,cg27026202,cg27046573,cg27066989,cg27073068,cg27077359,cg27099455,cg27129145,cg27171569,cg27181169,cg27200895,cg27201837,cg27209610,cg27211696,cg27213416,cg27226418,cg27271730,cg27284194,cg27286993,cg27295467,cg27299712,cg27304042,cg27305037,cg27332938,cg27360277,cg27364652,cg27366882,cg27405731,cg27406433,cg27407667,cg27418434,cg27425413,cg27425700,cg27428051,cg27459131,cg27466466,cg27482129,cg27492102,cg27493466,cg27499953,cg27513339,cg27528727,cg27531986,cg27546012,cg27565232,cg27576325,cg27607040,cg27626216,cg27629453,cg27635372,cg27636669,cg27643470,cg27652869	GSM665808	2.6e-13
3.783	3.88e-12	Fetal_Lung_Left	Fetal Lung	DHS	UW.Fetal_Lung_Left.ChromatinAccessibility.H-23604.DS16570.twopass.merge150.wgt10.zgt2.wig.gz	cg00004818,cg00034769,cg00044050,cg00044179,cg00049066,cg00050618,cg00051200,cg00053839,cg00054774,cg00057722,cg00061907,cg00062382,cg00066239,cg00092427,cg00093057,cg00110688,cg00114966,cg00117506,cg00119460,cg00122951,cg00125275,cg00128766,cg00131081,cg00137951,cg00146756,cg00169121,cg00171729,cg00184457,cg00188321,cg00189850,cg00206168,cg00207965,cg00211174,cg00219210,cg00232092,cg00237512,cg00240880,cg00261912,cg00275181,cg00277334,cg00284516,cg00292029,cg00295879,cg00298025,cg00299943,cg00301762,cg00303259,cg00304695,cg00318495,cg00318989,cg00329014,cg00329950,cg00334056,cg00346898,cg00358161,cg00372589,cg00372928,cg00379830,cg00383909,cg00386141,cg00399407,cg00405699,cg00410788,cg00412772,cg00419186,cg00420922,cg00424967,cg00451054,cg00458322,cg00458337,cg00461015,cg00466116,cg00474218,cg00475140,cg00485203,cg00485301,cg00490688,cg00494000,cg00495303,cg00496455,cg00512563,cg00514575,cg00528521,cg00529236,cg00532936,cg00534318,cg00555438,cg00563845,cg00568177,cg00569813,cg00574183,cg00574412,cg00615188,cg00618323,cg00624853,cg00631329,cg00641052,cg00646813,cg00676711,cg00687962,cg00689020,cg00690460,cg00695362,cg00701064,cg00721416,cg00733150,cg00748675,cg00766382,cg00769632,cg00782443,cg00791764,cg00796711,cg00810055,cg00811358,cg00817464,cg00835031,cg00846297,cg00847857,cg00856667,cg00857968,cg00871371,cg00872532,cg00874173,cg00898603,cg00934355,cg00937262,cg00952211,cg00958775,cg00972731,cg00976081,cg00990977,cg00999904,cg01000188,cg01003021,cg01026233,cg01030404,cg01030629,cg01036806,cg01082878,cg01085297,cg01095347,cg01104045,cg01112801,cg01153613,cg01156108,cg01157496,cg01190171,cg01193555,cg01201512,cg01205267,cg01209934,cg01216565,cg01218899,cg01228342,cg01239044,cg01240318,cg01251757,cg01252219,cg01256026,cg01256391,cg01268286,cg01284869,cg01288977,cg01292810,cg01294695,cg01294757,cg01303236,cg01307684,cg01309013,cg01315201,cg01324200,cg01324219,cg01324343,cg01325820,cg01338139,cg01345157,cg01346448,cg01359822,cg01376180,cg01394884,cg01405910,cg01406381,cg01413809,cg01414830,cg01421867,cg01427108,cg01446219,cg01466166,cg01467481,cg01470126,cg01472464,cg01473018,cg01474902,cg01475952,cg01480447,cg01481557,cg01485549,cg01485708,cg01525366,cg01529207,cg01548680,cg01569592,cg01571842,cg01599674,cg01612629,cg01614726,cg01620701,cg01627594,cg01635063,cg01641778,cg01642733,cg01647834,cg01697026,cg01704474,cg01715842,cg01726808,cg01732984,cg01733572,cg01739960,cg01741372,cg01745370,cg01747364,cg01758899,cg01766873,cg01767116,cg01770232,cg01796511,cg01802506,cg01806741,cg01818953,cg01828414,cg01835962,cg01837375,cg01839954,cg01841306,cg01851573,cg01857019,cg01868499,cg01882395,cg01884217,cg01886893,cg01892994,cg01898056,cg01948226,cg01960128,cg01969012,cg01977079,cg01983248,cg01984146,cg01986081,cg01988233,cg02006203,cg02016407,cg02021180,cg02032966,cg02038360,cg02057050,cg02066340,cg02067882,cg02068164,cg02119577,cg02126909,cg02131013,cg02132783,cg02157403,cg02160836,cg02162418,cg02176678,cg02196730,cg02197034,cg02197387,cg02206980,cg02208432,cg02218675,cg02218932,cg02229757,cg02234048,cg02237119,cg02257953,cg02259246,cg02262703,cg02274284,cg02276135,cg02289438,cg02295216,cg02298479,cg02310358,cg02319142,cg02343254,cg02345556,cg02359409,cg02403198,cg02406084,cg02421172,cg02427933,cg02440662,cg02452435,cg02465993,cg02467435,cg02481642,cg02481789,cg02498382,cg02520707,cg02527881,cg02535458,cg02536721,cg02543989,cg02549819,cg02551604,cg02558361,cg02560323,cg02600394,cg02610851,cg02614045,cg02614438,cg02635260,cg02640147,cg02640540,cg02642822,cg02657611,cg02664109,cg02673002,cg02702538,cg02709167,cg02722613,cg02726617,cg02742809,cg02745156,cg02747822,cg02751803,cg02754929,cg02767663,cg02776658,cg02784464,cg02804067,cg02815516,cg02829533,cg02843235,cg02843331,cg02848961,cg02853801,cg02861197,cg02882337,cg02890052,cg02898678,cg02905053,cg02905175,cg02910054,cg02915939,cg02920851,cg02946294,cg02970458,cg02977524,cg02978058,cg02998240,cg03021329,cg03050188,cg03066986,cg03078557,cg03093786,cg03120836,cg03123370,cg03150042,cg03156008,cg03167953,cg03178678,cg03192273,cg03205000,cg03216580,cg03220455,cg03228099,cg03229158,cg03253073,cg03271093,cg03285229,cg03291755,cg03292992,cg03305906,cg03314380,cg03327018,cg03329597,cg03333546,cg03343083,cg03366951,cg03372526,cg03376547,cg03377939,cg03394664,cg03407441,cg03417454,cg03432241,cg03437883,cg03447137,cg03458265,cg03466977,cg03477792,cg03477993,cg03490881,cg03499324,cg03502656,cg03560586,cg03572680,cg03579757,cg03583463,cg03585734,cg03588998,cg03594311,cg03596910,cg03601828,cg03604364,cg03626541,cg03628122,cg03645661,cg03647861,cg03651525,cg03655237,cg03658251,cg03660710,cg03680338,cg03688324,cg03694466,cg03695591,cg03699054,cg03699952,cg03701853,cg03726693,cg03756705,cg03780653,cg03802191,cg03806284,cg03808017,cg03812784,cg03813377,cg03831667,cg03848978,cg03864958,cg03868770,cg03902505,cg03904171,cg03904456,cg03907572,cg03910896,cg03930524,cg03939566,cg03950253,cg03961133,cg03961395,cg03977056,cg03978421,cg03984055,cg03990003,cg03993213,cg04012082,cg04015541,cg04031016,cg04035553,cg04040925,cg04041654,cg04055096,cg04055345,cg04058041,cg04060051,cg04060163,cg04072301,cg04076286,cg04097874,cg04100322,cg04106389,cg04128524,cg04169527,cg04182992,cg04188753,cg04194678,cg04200607,cg04203079,cg04213746,cg04219504,cg04226738,cg04231319,cg04244433,cg04246113,cg04250194,cg04255421,cg04257751,cg04284128,cg04289385,cg04309911,cg04350563,cg04351776,cg04359828,cg04370226,cg04375931,cg04390734,cg04391064,cg04402562,cg04413036,cg04416839,cg04446345,cg04448141,cg04453829,cg04458368,cg04471037,cg04487205,cg04503593,cg04527603,cg04537327,cg04545003,cg04552451,cg04553112,cg04567952,cg04578978,cg04600792,cg04607844,cg04614656,cg04618327,cg04627747,cg04641947,cg04651914,cg04657146,cg04662369,cg04676645,cg04698475,cg04702647,cg04727522,cg04734572,cg04734784,cg04751511,cg04759999,cg04771356,cg04772795,cg04776727,cg04786164,cg04804592,cg04809136,cg04828926,cg04847434,cg04861640,cg04864327,cg04873221,cg04893899,cg04896851,cg04896959,cg04913265,cg04915494,cg04931690,cg04932937,cg04940435,cg04951086,cg04955485,cg04959694,cg04997467,cg05046666,cg05047537,cg05047713,cg05054006,cg05084827,cg05088285,cg05090351,cg05093455,cg05107650,cg05129572,cg05135175,cg05141217,cg05141856,cg05147244,cg05153152,cg05156456,cg05159370,cg05168133,cg05180856,cg05185634,cg05186936,cg05206825,cg05210480,cg05219445,cg05224206,cg05227416,cg05232865,cg05233441,cg05247640,cg05304168,cg05310240,cg05330262,cg05337753,cg05350224,cg05352972,cg05358900,cg05360138,cg05368731,cg05385881,cg05386410,cg05406101,cg05409597,cg05417950,cg05419581,cg05424126,cg05427381,cg05433805,cg05434674,cg05444541,cg05445490,cg05456810,cg05460903,cg05468953,cg05483048,cg05492442,cg05496603,cg05500930,cg05511755,cg05527609,cg05538508,cg05552010,cg05565139,cg05585897,cg05599196,cg05606994,cg05616069,cg05627522,cg05631262,cg05635388,cg05635452,cg05647571,cg05650511,cg05702778,cg05712330,cg05714155,cg05728019,cg05729249,cg05736435,cg05747401,cg05761882,cg05762461,cg05763378,cg05775895,cg05785973,cg05786354,cg05790077,cg05795333,cg05814654,cg05821089,cg05828893,cg05841700,cg05851043,cg05855065,cg05864683,cg05873137,cg05878887,cg05891562,cg05903274,cg05908908,cg05913211,cg05924882,cg05942817,cg05945559,cg05948642,cg05952475,cg05954002,cg05958252,cg05963690,cg05986041,cg05989862,cg05992628,cg05996042,cg06001524,cg06013841,cg06020537,cg06024918,cg06055669,cg06060754,cg06073814,cg06085518,cg06087988,cg06088623,cg06095433,cg06107159,cg06113708,cg06118287,cg06137588,cg06139006,cg06145370,cg06152865,cg06177459,cg06190046,cg06191042,cg06193597,cg06200634,cg06202614,cg06216090,cg06221000,cg06221963,cg06223926,cg06245352,cg06254513,cg06269281,cg06292624,cg06300469,cg06346307,cg06348275,cg06365898,cg06392426,cg06419239,cg06422694,cg06425870,cg06431347,cg06455422,cg06461071,cg06465011,cg06492412,cg06496648,cg06498468,cg06501964,cg06530960,cg06541857,cg06543331,cg06546033,cg06547513,cg06561607,cg06564407,cg06564751,cg06571273,cg06577139,cg06582575,cg06597413,cg06600936,cg06605299,cg06612196,cg06618686,cg06623918,cg06627557,cg06633162,cg06642677,cg06645081,cg06677021,cg06677367,cg06685724,cg06686712,cg06686725,cg06687318,cg06692744,cg06694446,cg06697600,cg06718696,cg06724812,cg06726154,cg06784218,cg06787622,cg06789686,cg06795995,cg06825512,cg06828505,cg06863972,cg06864431,cg06865026,cg06874208,cg06878951,cg06909274,cg06914603,cg06920214,cg06921803,cg06941159,cg06948242,cg06949439,cg06953865,cg06969206,cg06970220,cg06972903,cg06992877,cg06995173,cg06999654,cg07005131,cg07015354,cg07029024,cg07034561,cg07044770,cg07095347,cg07096772,cg07102210,cg07102368,cg07113474,cg07117084,cg07135303,cg07135405,cg07135960,cg07136909,cg07142400,cg07143303,cg07150166,cg07189167,cg07189579,cg07192082,cg07218275,cg07220726,cg07221530,cg07233700,cg07240190,cg07258167,cg07262873,cg07278844,cg07310694,cg07314298,cg07364631,cg07366871,cg07368817,cg07371504,cg07387382,cg07389322,cg07392085,cg07394127,cg07396746,cg07398839,cg07433054,cg07450552,cg07452164,cg07452809,cg07453440,cg07455279,cg07461715,cg07466807,cg07469467,cg07471614,cg07480608,cg07490142,cg07506560,cg07530359,cg07539182,cg07547054,cg07547279,cg07552799,cg07555724,cg07567797,cg07624650,cg07645296,cg07667469,cg07673080,cg07695256,cg07696842,cg07697733,cg07715621,cg07728250,cg07731871,cg07733247,cg07739340,cg07747785,cg07791039,cg07795081,cg07799239,cg07799879,cg07803582,cg07831351,cg07835181,cg07837209,cg07838230,cg07874757,cg07889765,cg07908924,cg07909619,cg07910479,cg07926491,cg07933538,cg07933720,cg07950857,cg07972762,cg07982935,cg07991044,cg07998124,cg07999547,cg08029281,cg08030119,cg08031982,cg08049441,cg08055338,cg08070419,cg08081727,cg08112313,cg08123158,cg08130307,cg08139264,cg08139543,cg08140459,cg08179530,cg08188268,cg08192033,cg08195484,cg08198488,cg08210727,cg08213375,cg08215649,cg08216426,cg08231359,cg08242665,cg08251901,cg08257579,cg08267789,cg08276054,cg08328927,cg08333283,cg08339898,cg08347373,cg08360281,cg08365687,cg08370546,cg08371289,cg08373528,cg08376453,cg08379332,cg08383015,cg08397993,cg08399831,cg08403375,cg08408040,cg08418472,cg08446038,cg08450732,cg08454824,cg08457178,cg08469646,cg08488708,cg08497121,cg08503702,cg08511308,cg08523029,cg08524109,cg08530439,cg08531298,cg08545169,cg08546933,cg08551400,cg08560544,cg08577424,cg08622435,cg08643692,cg08651346,cg08655800,cg08665416,cg08671405,cg08672296,cg08687025,cg08709029,cg08709098,cg08709863,cg08710349,cg08710911,cg08715262,cg08715935,cg08723318,cg08731516,cg08748184,cg08757742,cg08757828,cg08761308,cg08761605,cg08765490,cg08769156,cg08786825,cg08802243,cg08808571,cg08822352,cg08826281,cg08827346,cg08835060,cg08846676,cg08856318,cg08859206,cg08866927,cg08874645,cg08875094,cg08889125,cg08894532,cg08897537,cg08898775,cg08906930,cg08909806,cg08918950,cg08927844,cg08934450,cg08936898,cg08944029,cg08945988,cg08955448,cg08971049,cg08975641,cg08979494,cg08996748,cg09000155,cg09004661,cg09009770,cg09045610,cg09065672,cg09123533,cg09138207,cg09147119,cg09160709,cg09163930,cg09173681,cg09177545,cg09179589,cg09208162,cg09222863,cg09230905,cg09273414,cg09279763,cg09284795,cg09286010,cg09293881,cg09294095,cg09296845,cg09316306,cg09322534,cg09355428,cg09368188,cg09368485,cg09369269,cg09387559,cg09399716,cg09399869,cg09423836,cg09450206,cg09456493,cg09461728,cg09462937,cg09467607,cg09470059,cg09473613,cg09483595,cg09489048,cg09489281,cg09489639,cg09521519,cg09530468,cg09552892,cg09553448,cg09568647,cg09570354,cg09571762,cg09592244,cg09597022,cg09602650,cg09623442,cg09626299,cg09626867,cg09627874,cg09632946,cg09638344,cg09641518,cg09643539,cg09677945,cg09678212,cg09684429,cg09688127,cg09692653,cg09692838,cg09704146,cg09704660,cg09712182,cg09732913,cg09733528,cg09747669,cg09763356,cg09779027,cg09796270,cg09808012,cg09811183,cg09821763,cg09822812,cg09856091,cg09859492,cg09862928,cg09865068,cg09886946,cg09894503,cg09895527,cg09901532,cg09909963,cg09918751,cg09951392,cg09983885,cg09992948,cg10009497,cg10022447,cg10038802,cg10054971,cg10064339,cg10067021,cg10073837,cg10127375,cg10130564,cg10161289,cg10167978,cg10174563,cg10187029,cg10189135,cg10193107,cg10193422,cg10199490,cg10216848,cg10217749,cg10224067,cg10246903,cg10251229,cg10262710,cg10266121,cg10277195,cg10304534,cg10310183,cg10330313,cg10331829,cg10348941,cg10358780,cg10359230,cg10363088,cg10382689,cg10385390,cg10393190,cg10405645,cg10414026,cg10414466,cg10426581,cg10428661,cg10437265,cg10472759,cg10500277,cg10500788,cg10512769,cg10546447,cg10549753,cg10563859,cg10580960,cg10590465,cg10599156,cg10613305,cg10624860,cg10628982,cg10631834,cg10636540,cg10649910,cg10653746,cg10654443,cg10668190,cg10682199,cg10683112,cg10688950,cg10695490,cg10696282,cg10701640,cg10706802,cg10717379,cg10719522,cg10735091,cg10745413,cg10749585,cg10762744,cg10778915,cg10786767,cg10800941,cg10807101,cg10807894,cg10815453,cg10822866,cg10833838,cg10847607,cg10855283,cg10875041,cg10897282,cg10921709,cg10924444,cg10931237,cg10936163,cg10962762,cg10965265,cg10988872,cg10992024,cg10998959,cg11002560,cg11003499,cg11015634,cg11018547,cg11035003,cg11042561,cg11058807,cg11065931,cg11078875,cg11082767,cg11116878,cg11173636,cg11185950,cg11191385,cg11191632,cg11193064,cg11212594,cg11242992,cg11257193,cg11288282,cg11292317,cg11293610,cg11303519,cg11303988,cg11314411,cg11325146,cg11328541,cg11329853,cg11349980,cg11353440,cg11370381,cg11407226,cg11414254,cg11416969,cg11417675,cg11422359,cg11432751,cg11436522,cg11458409,cg11461633,cg11462967,cg11472631,cg11501313,cg11504954,cg11510247,cg11518509,cg11541897,cg11545871,cg11564601,cg11568728,cg11573238,cg11596404,cg11601663,cg11602178,cg11603365,cg11620689,cg11631012,cg11635421,cg11651266,cg11668419,cg11671947,cg11675165,cg11679871,cg11697953,cg11701819,cg11715966,cg11724726,cg11755914,cg11757894,cg11761342,cg11766498,cg11827190,cg11828042,cg11828820,cg11850637,cg11879814,cg11882488,cg11886879,cg11890956,cg11901034,cg11917694,cg11922563,cg11940332,cg11948905,cg11955166,cg11955249,cg11985321,cg11994439,cg12006683,cg12011299,cg12015761,cg12022583,cg12046867,cg12046888,cg12071511,cg12079971,cg12080266,cg12087004,cg12102607,cg12111309,cg12111679,cg12135269,cg12136325,cg12149513,cg12150066,cg12152765,cg12160664,cg12172153,cg12175038,cg12195592,cg12205413,cg12214765,cg12217671,cg12241552,cg12242038,cg12248457,cg12249036,cg12261451,cg12285633,cg12326635,cg12343639,cg12357501,cg12363726,cg12374693,cg12381317,cg12389669,cg12391538,cg12399411,cg12400121,cg12403956,cg12405232,cg12432903,cg12444443,cg12462883,cg12467303,cg12479090,cg12487162,cg12495829,cg12550172,cg12551317,cg12564175,cg12574596,cg12578013,cg12611243,cg12627844,cg12640565,cg12662640,cg12684113,cg12695986,cg12729253,cg12731993,cg12742958,cg12770644,cg12793733,cg12798194,cg12801329,cg12817352,cg12826239,cg12843227,cg12843448,cg12859507,cg12860348,cg12882103,cg12902759,cg12903948,cg12920004,cg12925881,cg12938224,cg13001838,cg13007210,cg13011109,cg13016924,cg13045504,cg13045913,cg13064062,cg13073564,cg13080503,cg13090548,cg13101390,cg13102235,cg13105904,cg13108653,cg13117173,cg13123656,cg13132497,cg13132858,cg13149736,cg13153964,cg13160058,cg13185188,cg13195254,cg13196143,cg13202585,cg13205059,cg13221458,cg13234882,cg13246055,cg13269174,cg13279811,cg13302309,cg13303037,cg13320631,cg13324305,cg13339907,cg13349042,cg13355542,cg13378093,cg13378192,cg13384286,cg13385530,cg13387113,cg13397024,cg13415859,cg13416901,cg13423180,cg13427897,cg13443165,cg13467780,cg13468214,cg13473803,cg13480184,cg13488811,cg13503773,cg13509283,cg13512890,cg13521840,cg13525088,cg13525397,cg13527872,cg13546001,cg13562929,cg13572037,cg13573388,cg13575071,cg13576669,cg13592792,cg13603099,cg13610422,cg13622587,cg13625390,cg13644071,cg13658542,cg13663091,cg13668635,cg13670099,cg13670411,cg13674235,cg13674437,cg13683864,cg13704772,cg13707224,cg13710343,cg13713152,cg13717768,cg13721028,cg13770235,cg13772742,cg13784456,cg13785068,cg13789015,cg13803195,cg13816228,cg13824270,cg13829089,cg13848826,cg13852385,cg13878360,cg13878895,cg13883027,cg13883576,cg13897783,cg13920856,cg13924514,cg13932362,cg13937483,cg13942251,cg13972423,cg13982090,cg13993179,cg13994823,cg14001239,cg14004768,cg14009912,cg14010105,cg14026238,cg14032465,cg14046302,cg14047370,cg14048834,cg14050363,cg14059024,cg14061069,cg14076183,cg14079131,cg14110355,cg14118616,cg14155397,cg14161821,cg14167415,cg14172482,cg14175802,cg14179381,cg14208863,cg14222615,cg14226702,cg14229175,cg14234776,cg14242557,cg14258745,cg14267555,cg14286320,cg14310674,cg14316118,cg14317533,cg14320960,cg14332120,cg14338171,cg14359061,cg14359787,cg14360225,cg14360907,cg14383655,cg14398247,cg14404992,cg14405103,cg14422827,cg14441471,cg14442939,cg14446406,cg14458563,cg14462369,cg14476852,cg14482998,cg14496654,cg14497362,cg14509133,cg14516473,cg14519184,cg14522793,cg14523723,cg14541557,cg14550153,cg14555996,cg14561649,cg14571491,cg14583558,cg14588463,cg14610875,cg14640588,cg14646852,cg14657561,cg14692106,cg14698405,cg14698961,cg14740952,cg14750269,cg14772079,cg14773294,cg14775994,cg14785368,cg14812222,cg14814621,cg14823940,cg14824935,cg14829677,cg14832023,cg14832954,cg14837825,cg14839725,cg14884039,cg14900246,cg14941179,cg14947478,cg14984461,cg15026715,cg15030167,cg15033269,cg15042778,cg15084902,cg15100426,cg15169212,cg15201536,cg15225532,cg15241708,cg15264354,cg15268471,cg15282031,cg15282709,cg15287806,cg15323541,cg15337392,cg15348902,cg15352109,cg15353176,cg15364721,cg15378869,cg15389199,cg15391100,cg15427127,cg15433269,cg15436123,cg15439915,cg15445813,cg15448707,cg15473028,cg15479262,cg15483813,cg15526747,cg15540054,cg15550330,cg15563591,cg15565057,cg15591803,cg15605314,cg15634501,cg15644097,cg15682239,cg15692113,cg15702905,cg15712413,cg15743157,cg15754630,cg15755568,cg15758175,cg15769835,cg15770813,cg15781784,cg15790037,cg15822222,cg15824907,cg15831967,cg15837623,cg15842084,cg15852320,cg15895121,cg15903571,cg15913645,cg15919165,cg15927357,cg15932532,cg15939373,cg15989981,cg16001689,cg16049893,cg16060189,cg16068812,cg16077991,cg16082336,cg16087345,cg16102102,cg16109817,cg16109875,cg16116407,cg16127496,cg16127514,cg16139685,cg16155081,cg16159134,cg16159152,cg16161871,cg16185781,cg16187635,cg16192068,cg16201146,cg16210378,cg16217445,cg16220770,cg16245911,cg16252808,cg16274899,cg16279954,cg16285946,cg16301894,cg16303742,cg16311366,cg16312900,cg16313243,cg16320185,cg16340485,cg16341836,cg16343357,cg16348638,cg16361921,cg16375691,cg16393899,cg16395102,cg16405432,cg16408865,cg16420340,cg16427703,cg16437021,cg16484401,cg16491492,cg16510983,cg16516295,cg16528125,cg16534698,cg16541432,cg16545438,cg16569650,cg16578485,cg16587547,cg16604233,cg16615211,cg16619095,cg16622246,cg16673149,cg16674327,cg16677845,cg16688858,cg16718606,cg16719409,cg16731194,cg16739092,cg16747321,cg16749578,cg16756407,cg16773290,cg16785938,cg16789867,cg16805884,cg16809858,cg16846691,cg16856981,cg16873396,cg16895370,cg16915580,cg16923290,cg16930254,cg16931664,cg16945685,cg16949228,cg16949673,cg16974046,cg16985952,cg16992985,cg16997101,cg16998336,cg17007574,cg17012439,cg17015467,cg17017347,cg17025287,cg17040800,cg17050756,cg17053223,cg17059388,cg17111166,cg17120578,cg17122758,cg17128892,cg17144108,cg17156731,cg17179660,cg17181121,cg17203037,cg17207485,cg17240725,cg17260631,cg17315137,cg17327848,cg17335701,cg17347063,cg17347104,cg17360849,cg17362402,cg17363305,cg17370927,cg17379666,cg17385867,cg17392605,cg17395555,cg17401724,cg17408686,cg17413035,cg17419626,cg17425144,cg17427732,cg17430681,cg17444390,cg17445812,cg17482783,cg17496939,cg17498841,cg17499935,cg17525418,cg17547742,cg17560472,cg17569235,cg17574877,cg17580178,cg17583741,cg17594632,cg17608911,cg17611880,cg17618285,cg17624339,cg17628894,cg17629820,cg17629870,cg17630138,cg17633906,cg17671383,cg17715556,cg17733482,cg17738861,cg17789102,cg17797106,cg17813331,cg17839166,cg17839226,cg17843510,cg17845822,cg17852021,cg17863274,cg17874109,cg17916960,cg17944189,cg17965945,cg18030306,cg18044572,cg18082583,cg18086475,cg18117039,cg18142353,cg18155211,cg18157012,cg18192667,cg18209791,cg18210893,cg18223359,cg18243412,cg18259342,cg18273401,cg18340013,cg18361445,cg18373318,cg18375974,cg18402546,cg18403478,cg18434356,cg18441479,cg18451373,cg18455616,cg18477517,cg18516195,cg18529726,cg18538270,cg18584280,cg18595911,cg18605382,cg18622418,cg18657988,cg18669481,cg18674464,cg18678763,cg18688746,cg18721802,cg18731860,cg18753646,cg18780491,cg18806716,cg18810026,cg18814616,cg18840374,cg18856296,cg18860399,cg18899797,cg18924218,cg18932008,cg18939077,cg18951332,cg18955493,cg18959453,cg18977293,cg18977397,cg18992848,cg19011590,cg19027850,cg19070408,cg19071246,cg19096327,cg19098606,cg19122579,cg19149020,cg19168482,cg19191299,cg19224759,cg19234014,cg19255465,cg19297718,cg19300195,cg19308989,cg19325477,cg19334336,cg19336497,cg19378330,cg19383430,cg19384394,cg19404215,cg19411094,cg19419914,cg19432276,cg19453794,cg19460792,cg19461320,cg19477551,cg19491776,cg19497998,cg19500155,cg19508464,cg19515035,cg19522161,cg19522960,cg19553654,cg19560798,cg19573881,cg19588880,cg19604110,cg19610905,cg19634315,cg19676182,cg19707454,cg19709608,cg19709743,cg19766460,cg19767048,cg19782731,cg19788186,cg19805943,cg19814174,cg19828122,cg19849544,cg19855622,cg19856934,cg19877248,cg19889856,cg19908114,cg19944138,cg19976628,cg19981660,cg19985477,cg19997662,cg19999116,cg20016023,cg20034552,cg20061790,cg20063450,cg20064269,cg20090883,cg20095266,cg20104055,cg20136671,cg20151452,cg20151792,cg20152304,cg20153322,cg20156498,cg20157318,cg20169015,cg20180721,cg20185258,cg20188733,cg20192814,cg20201458,cg20201929,cg20208858,cg20211831,cg20212940,cg20219808,cg20232723,cg20246851,cg20248935,cg20273704,cg20291244,cg20301050,cg20301993,cg20308540,cg20319457,cg20319791,cg20356878,cg20435097,cg20438286,cg20442982,cg20460697,cg20475984,cg20480061,cg20485607,cg20491446,cg20503156,cg20544263,cg20559405,cg20559634,cg20583073,cg20585768,cg20627754,cg20635144,cg20636526,cg20670909,cg20673407,cg20680720,cg20695627,cg20701535,cg20760168,cg20761395,cg20767087,cg20773800,cg20790161,cg20792736,cg20802868,cg20822028,cg20828424,cg20847228,cg20853376,cg20909136,cg20921096,cg20924425,cg20925263,cg20926282,cg20940127,cg20948151,cg20975354,cg20997993,cg21000132,cg21005828,cg21006536,cg21054287,cg21057507,cg21058413,cg21110769,cg21114390,cg21136789,cg21137540,cg21139150,cg21156386,cg21167502,cg21175246,cg21210903,cg21215336,cg21234955,cg21239001,cg21243944,cg21250427,cg21255657,cg21276379,cg21278102,cg21301642,cg21327887,cg21372451,cg21436544,cg21466736,cg21471367,cg21523808,cg21540775,cg21545149,cg21583054,cg21596469,cg21601994,cg21640060,cg21647035,cg21648245,cg21665078,cg21677940,cg21770322,cg21786191,cg21790991,cg21805778,cg21821460,cg21827317,cg21832243,cg21834123,cg21868348,cg21870297,cg21908344,cg21911276,cg21932657,cg21952393,cg21982246,cg21985631,cg21995605,cg22017733,cg22025859,cg22052514,cg22055719,cg22070650,cg22076400,cg22091621,cg22093306,cg22110654,cg22112435,cg22114991,cg22116239,cg22127309,cg22129885,cg22158068,cg22194548,cg22199864,cg22200774,cg22203077,cg22228586,cg22242345,cg22279294,cg22306009,cg22315192,cg22334681,cg22345048,cg22386492,cg22415746,cg22431486,cg22435684,cg22443212,cg22447106,cg22450531,cg22457886,cg22462835,cg22475246,cg22508957,cg22516745,cg22529990,cg22554448,cg22594201,cg22608202,cg22636562,cg22643110,cg22650648,cg22676075,cg22680931,cg22682154,cg22683308,cg22690558,cg22709217,cg22718487,cg22737448,cg22742493,cg22749365,cg22799638,cg22800045,cg22802746,cg22857604,cg22859267,cg22866565,cg22886201,cg22895981,cg22911867,cg22918043,cg22925256,cg22934246,cg22955177,cg22976778,cg22978477,cg23003874,cg23035239,cg23048656,cg23056271,cg23090583,cg23091117,cg23093090,cg23110005,cg23112326,cg23112360,cg23118721,cg23139584,cg23162821,cg23173402,cg23193277,cg23196123,cg23204810,cg23221603,cg23231163,cg23250157,cg23251790,cg23255995,cg23260525,cg23261809,cg23283614,cg23287596,cg23296792,cg23325242,cg23326313,cg23339629,cg23348679,cg23369364,cg23371584,cg23372216,cg23384886,cg23386236,cg23409007,cg23425970,cg23435661,cg23437967,cg23438252,cg23474190,cg23480273,cg23505766,cg23506143,cg23518633,cg23521468,cg23530333,cg23530561,cg23542880,cg23590709,cg23600500,cg23602092,cg23642061,cg23656322,cg23663332,cg23668335,cg23668581,cg23678954,cg23682609,cg23690804,cg23691021,cg23719516,cg23758345,cg23758822,cg23783703,cg23822407,cg23829395,cg23843812,cg23860519,cg23873996,cg23876056,cg23879203,cg23886165,cg23900548,cg23914842,cg23933602,cg23950157,cg23957609,cg23992051,cg24000535,cg24000536,cg24005645,cg24011830,cg24013909,cg24045875,cg24075332,cg24109273,cg24115817,cg24122364,cg24126361,cg24134472,cg24152080,cg24173753,cg24182508,cg24207161,cg24213184,cg24225940,cg24230185,cg24233104,cg24250820,cg24260851,cg24309215,cg24310133,cg24312580,cg24315629,cg24317069,cg24325362,cg24329397,cg24330955,cg24332411,cg24334149,cg24341515,cg24368880,cg24386456,cg24413597,cg24419071,cg24426391,cg24427597,cg24441185,cg24453118,cg24454932,cg24478125,cg24499524,cg24499839,cg24519141,cg24521811,cg24522173,cg24526136,cg24538382,cg24553651,cg24557305,cg24566088,cg24604552,cg24649046,cg24674445,cg24707354,cg24718071,cg24747164,cg24760696,cg24787102,cg24805373,cg24807697,cg24811805,cg24816866,cg24826020,cg24839871,cg24860938,cg24863559,cg24885937,cg24917105,cg24949191,cg24956452,cg25010880,cg25017620,cg25029580,cg25032888,cg25054828,cg25058201,cg25066655,cg25071886,cg25089293,cg25098418,cg25134872,cg25186680,cg25188339,cg25188949,cg25215230,cg25215332,cg25233221,cg25263912,cg25288985,cg25294752,cg25298788,cg25363789,cg25364880,cg25390199,cg25403852,cg25433648,cg25436684,cg25437992,cg25445047,cg25457832,cg25474616,cg25479497,cg25498307,cg25499543,cg25506326,cg25534756,cg25560215,cg25565412,cg25593573,cg25594106,cg25606969,cg25635251,cg25637390,cg25639858,cg25656098,cg25675800,cg25691442,cg25695041,cg25731655,cg25736251,cg25738319,cg25740883,cg25777459,cg25793399,cg25797454,cg25800472,cg25842050,cg25852941,cg25856644,cg25926205,cg25932599,cg25943243,cg25950899,cg25967886,cg25969472,cg25970491,cg25980539,cg25993932,cg25996647,cg26080737,cg26087171,cg26116260,cg26117369,cg26118358,cg26119090,cg26158447,cg26185508,cg26192567,cg26215428,cg26233374,cg26246864,cg26338869,cg26390081,cg26442630,cg26449328,cg26500773,cg26511075,cg26514793,cg26515213,cg26569449,cg26576875,cg26599102,cg26607553,cg26613073,cg26615853,cg26618699,cg26618737,cg26665480,cg26700422,cg26724975,cg26752888,cg26765263,cg26777074,cg26788216,cg26810230,cg26815032,cg26864766,cg26877678,cg26878626,cg26894552,cg26899598,cg26957664,cg26958806,cg26983578,cg27001282,cg27018554,cg27026202,cg27046573,cg27066989,cg27073068,cg27077359,cg27099455,cg27109056,cg27129145,cg27181169,cg27188994,cg27200895,cg27201837,cg27209610,cg27211696,cg27213416,cg27226418,cg27253783,cg27255394,cg27271730,cg27284194,cg27286993,cg27299712,cg27304042,cg27305037,cg27332938,cg27360277,cg27364652,cg27366882,cg27373749,cg27405731,cg27406433,cg27407667,cg27418434,cg27425413,cg27445134,cg27459131,cg27466466,cg27482129,cg27492102,cg27499953,cg27546012,cg27570637,cg27607040,cg27625637,cg27626216,cg27629453,cg27636669,cg27641394,cg27643470,cg27652869	GSM665828	5.2e-11
5.24	3.24e-25	Fetal_Lung_Left	Fetal Lung	DHS	UW.Fetal_Lung_Left.ChromatinAccessibility.H-23640.DS18170.twopass.merge150.wgt10.zgt2.wig.gz	cg00004818,cg00034769,cg00044050,cg00044179,cg00049066,cg00052517,cg00054774,cg00061907,cg00062382,cg00066239,cg00086921,cg00092427,cg00093057,cg00094051,cg00109057,cg00110688,cg00114132,cg00114966,cg00117506,cg00119460,cg00122951,cg00128766,cg00131081,cg00137951,cg00140447,cg00146027,cg00146756,cg00169121,cg00171729,cg00176407,cg00184457,cg00188321,cg00189850,cg00204262,cg00206168,cg00207965,cg00211174,cg00230924,cg00232092,cg00237512,cg00240850,cg00240880,cg00245150,cg00255919,cg00258198,cg00261912,cg00275181,cg00284516,cg00292029,cg00295879,cg00298025,cg00299943,cg00303259,cg00304695,cg00308816,cg00310728,cg00318495,cg00318989,cg00329014,cg00329950,cg00334056,cg00346898,cg00358161,cg00372928,cg00377691,cg00379830,cg00383909,cg00386141,cg00397522,cg00399407,cg00405699,cg00410788,cg00412772,cg00419186,cg00420922,cg00422578,cg00424967,cg00441437,cg00451054,cg00456672,cg00458322,cg00458337,cg00461015,cg00466116,cg00474218,cg00475140,cg00483256,cg00483852,cg00485301,cg00490688,cg00494000,cg00495303,cg00496455,cg00514575,cg00521239,cg00528521,cg00529236,cg00534318,cg00545801,cg00550955,cg00555438,cg00563845,cg00567448,cg00568177,cg00569813,cg00574183,cg00574412,cg00580613,cg00591660,cg00612977,cg00615188,cg00618323,cg00624853,cg00631329,cg00641052,cg00646813,cg00655913,cg00676711,cg00687962,cg00689020,cg00695362,cg00701064,cg00712799,cg00721416,cg00723395,cg00733150,cg00748675,cg00766382,cg00769632,cg00779313,cg00782443,cg00791764,cg00796711,cg00796973,cg00809267,cg00810055,cg00811358,cg00817464,cg00835031,cg00846297,cg00847857,cg00856667,cg00857968,cg00862290,cg00871371,cg00874173,cg00892208,cg00898603,cg00900933,cg00913360,cg00919702,cg00929254,cg00933603,cg00934355,cg00937262,cg00944626,cg00950476,cg00952211,cg00958775,cg00961855,cg00972731,cg00976081,cg01000188,cg01006371,cg01026233,cg01030404,cg01036806,cg01044637,cg01047297,cg01064725,cg01067983,cg01074613,cg01082878,cg01094920,cg01095347,cg01104045,cg01135670,cg01147810,cg01153613,cg01156108,cg01157496,cg01176339,cg01190171,cg01193555,cg01200585,cg01201512,cg01205267,cg01209934,cg01214817,cg01216565,cg01218899,cg01228342,cg01239044,cg01240318,cg01251757,cg01256026,cg01256391,cg01265905,cg01268286,cg01284858,cg01284869,cg01288977,cg01294695,cg01294757,cg01303236,cg01307684,cg01309013,cg01315201,cg01324200,cg01324343,cg01325820,cg01338139,cg01345157,cg01359822,cg01388757,cg01394884,cg01405910,cg01406381,cg01410615,cg01412419,cg01413809,cg01414830,cg01414857,cg01421867,cg01427108,cg01440648,cg01444397,cg01446219,cg01466166,cg01470126,cg01472464,cg01473018,cg01474902,cg01480447,cg01481557,cg01485549,cg01485708,cg01517832,cg01525366,cg01569592,cg01571842,cg01581757,cg01588581,cg01599674,cg01612629,cg01614726,cg01615050,cg01620701,cg01627594,cg01635063,cg01641778,cg01642733,cg01647834,cg01657179,cg01679043,cg01697026,cg01704474,cg01715842,cg01724150,cg01726808,cg01732984,cg01733572,cg01736264,cg01736680,cg01739960,cg01741372,cg01745370,cg01747364,cg01758899,cg01766873,cg01767116,cg01770232,cg01785514,cg01802506,cg01806741,cg01818953,cg01828414,cg01835962,cg01837375,cg01838544,cg01839954,cg01841306,cg01851573,cg01857019,cg01868499,cg01874239,cg01876632,cg01882395,cg01884057,cg01884217,cg01892994,cg01898056,cg01912298,cg01948226,cg01960128,cg01969012,cg01977079,cg01983248,cg01984146,cg01986081,cg01988233,cg02000275,cg02006203,cg02016407,cg02021180,cg02021288,cg02032966,cg02038360,cg02066340,cg02067882,cg02068164,cg02119577,cg02126909,cg02131013,cg02132783,cg02154914,cg02157403,cg02162418,cg02167945,cg02180507,cg02184744,cg02196730,cg02197034,cg02197387,cg02206980,cg02208432,cg02218932,cg02229757,cg02232542,cg02234048,cg02237119,cg02257953,cg02259246,cg02270980,cg02274284,cg02276361,cg02276679,cg02289438,cg02293935,cg02295216,cg02310358,cg02319142,cg02335306,cg02343254,cg02344895,cg02345556,cg02359409,cg02372613,cg02390806,cg02398342,cg02402740,cg02403198,cg02406084,cg02411198,cg02421172,cg02427933,cg02440662,cg02452435,cg02458846,cg02465993,cg02466788,cg02467435,cg02481642,cg02481789,cg02516189,cg02520707,cg02527881,cg02535458,cg02536721,cg02543989,cg02544837,cg02549819,cg02551604,cg02555049,cg02558361,cg02558677,cg02560323,cg02571055,cg02576414,cg02600394,cg02610851,cg02614438,cg02635260,cg02635726,cg02639931,cg02640147,cg02640540,cg02642394,cg02642822,cg02645492,cg02657611,cg02664109,cg02673002,cg02709167,cg02713951,cg02722613,cg02726617,cg02742809,cg02745009,cg02745156,cg02747822,cg02751803,cg02754929,cg02756056,cg02767663,cg02776658,cg02784464,cg02804067,cg02812767,cg02829533,cg02843235,cg02848961,cg02853801,cg02855432,cg02861197,cg02865302,cg02866122,cg02874061,cg02882337,cg02890052,cg02898678,cg02905053,cg02910054,cg02915939,cg02920851,cg02941286,cg02946294,cg02959108,cg02970458,cg02977524,cg02978058,cg02998240,cg03015225,cg03021329,cg03030267,cg03058556,cg03066986,cg03078557,cg03089483,cg03093786,cg03096107,cg03113739,cg03120836,cg03123370,cg03126765,cg03150042,cg03167953,cg03178678,cg03192273,cg03205000,cg03216580,cg03218323,cg03220455,cg03228099,cg03229158,cg03265014,cg03271093,cg03285229,cg03291755,cg03292992,cg03305906,cg03309967,cg03314380,cg03316149,cg03327018,cg03329597,cg03333546,cg03338325,cg03343083,cg03347694,cg03366951,cg03372526,cg03376547,cg03384979,cg03394664,cg03407441,cg03417454,cg03432241,cg03437883,cg03447137,cg03453179,cg03458265,cg03466977,cg03474430,cg03477792,cg03490228,cg03490881,cg03499324,cg03502656,cg03506657,cg03560586,cg03567706,cg03572680,cg03579757,cg03583463,cg03588583,cg03588998,cg03594311,cg03594801,cg03596910,cg03601828,cg03604364,cg03604930,cg03607813,cg03626541,cg03628122,cg03630672,cg03645661,cg03647861,cg03651525,cg03653399,cg03654169,cg03655237,cg03658251,cg03665785,cg03676578,cg03680338,cg03681057,cg03688324,cg03695591,cg03699054,cg03699952,cg03701853,cg03726693,cg03756705,cg03780653,cg03791616,cg03801949,cg03802191,cg03803658,cg03806695,cg03812784,cg03826848,cg03831667,cg03847641,cg03847932,cg03848978,cg03849132,cg03865101,cg03868770,cg03900255,cg03902505,cg03904171,cg03904456,cg03907572,cg03910896,cg03930369,cg03934478,cg03939566,cg03960271,cg03961133,cg03964007,cg03977056,cg03978421,cg03984055,cg03990003,cg04012082,cg04015541,cg04021910,cg04031016,cg04035553,cg04040925,cg04041654,cg04055096,cg04055345,cg04058041,cg04060051,cg04060163,cg04071552,cg04072301,cg04076181,cg04076286,cg04078292,cg04097874,cg04106389,cg04128524,cg04137224,cg04160855,cg04169527,cg04182992,cg04188753,cg04194678,cg04200607,cg04203079,cg04213746,cg04214706,cg04219001,cg04219504,cg04226738,cg04228305,cg04231319,cg04255421,cg04257751,cg04263763,cg04282141,cg04284128,cg04289385,cg04309911,cg04311604,cg04335779,cg04350563,cg04351776,cg04359828,cg04370226,cg04375931,cg04390734,cg04391064,cg04402562,cg04413036,cg04415269,cg04416839,cg04446345,cg04450003,cg04453829,cg04458368,cg04459433,cg04466504,cg04471037,cg04471192,cg04477510,cg04487205,cg04501493,cg04527603,cg04537327,cg04545003,cg04552451,cg04553112,cg04567952,cg04578978,cg04602284,cg04607844,cg04614656,cg04616529,cg04626686,cg04627747,cg04651914,cg04657146,cg04662369,cg04673430,cg04676645,cg04688277,cg04698475,cg04702647,cg04725336,cg04727522,cg04734572,cg04734784,cg04751511,cg04753836,cg04756296,cg04759999,cg04772795,cg04776727,cg04786164,cg04791242,cg04804592,cg04809136,cg04820491,cg04827223,cg04861640,cg04864327,cg04870949,cg04873221,cg04893899,cg04896851,cg04896959,cg04899715,cg04902443,cg04911139,cg04913265,cg04915494,cg04931690,cg04932937,cg04940435,cg04951086,cg04955485,cg04959694,cg04997467,cg05022280,cg05047537,cg05054006,cg05084827,cg05088285,cg05090351,cg05093455,cg05107650,cg05115106,cg05124117,cg05129572,cg05135175,cg05141217,cg05141856,cg05147244,cg05156456,cg05159370,cg05165482,cg05167655,cg05168133,cg05177932,cg05180856,cg05184032,cg05185634,cg05186936,cg05206825,cg05210480,cg05214124,cg05219445,cg05224206,cg05227416,cg05230511,cg05246900,cg05247640,cg05255112,cg05292325,cg05304168,cg05330262,cg05336600,cg05337753,cg05344495,cg05350224,cg05352955,cg05352972,cg05358900,cg05360138,cg05368731,cg05370662,cg05385477,cg05385881,cg05386410,cg05393297,cg05399330,cg05409597,cg05417950,cg05419581,cg05424126,cg05427381,cg05434674,cg05444541,cg05445490,cg05448404,cg05456810,cg05460903,cg05468953,cg05474353,cg05483048,cg05490679,cg05492290,cg05492442,cg05496603,cg05496900,cg05500930,cg05505459,cg05508639,cg05527609,cg05535202,cg05538508,cg05540472,cg05552010,cg05559279,cg05565139,cg05585897,cg05599196,cg05606994,cg05616069,cg05627522,cg05631262,cg05631513,cg05635452,cg05647571,cg05650511,cg05702778,cg05715076,cg05728019,cg05729249,cg05736435,cg05747401,cg05761882,cg05762461,cg05775895,cg05777052,cg05785973,cg05786354,cg05790077,cg05795333,cg05814654,cg05821089,cg05828893,cg05841700,cg05851043,cg05855065,cg05873137,cg05878887,cg05891562,cg05894494,cg05902108,cg05908908,cg05913211,cg05924882,cg05945559,cg05948642,cg05952475,cg05953364,cg05954002,cg05958252,cg05963690,cg05989862,cg05992628,cg05996042,cg06001524,cg06016189,cg06020537,cg06024918,cg06027584,cg06028605,cg06035600,cg06055669,cg06060754,cg06073814,cg06085518,cg06087623,cg06087988,cg06088623,cg06095433,cg06098342,cg06107159,cg06118287,cg06137588,cg06139006,cg06145370,cg06152865,cg06177459,cg06190046,cg06191042,cg06193597,cg06195379,cg06202614,cg06207961,cg06209491,cg06216090,cg06221000,cg06221963,cg06223926,cg06223951,cg06231724,cg06245352,cg06254513,cg06254604,cg06269281,cg06290904,cg06292624,cg06300469,cg06318676,cg06339126,cg06339338,cg06346307,cg06348275,cg06361114,cg06365898,cg06367454,cg06378129,cg06392426,cg06398529,cg06416764,cg06419239,cg06419732,cg06422694,cg06425870,cg06431347,cg06437209,cg06459104,cg06465011,cg06489993,cg06492412,cg06496648,cg06498272,cg06498468,cg06501964,cg06530960,cg06539924,cg06541857,cg06543331,cg06546033,cg06547513,cg06564407,cg06564751,cg06582575,cg06597413,cg06600936,cg06601836,cg06603074,cg06605299,cg06612196,cg06618686,cg06623918,cg06627557,cg06633162,cg06642677,cg06645081,cg06649663,cg06677021,cg06677367,cg06685724,cg06686712,cg06686725,cg06687318,cg06692744,cg06694446,cg06697600,cg06714981,cg06718696,cg06724812,cg06726154,cg06746829,cg06766270,cg06784095,cg06784218,cg06787622,cg06789686,cg06795995,cg06823220,cg06825512,cg06828505,cg06846640,cg06863972,cg06864431,cg06865026,cg06869292,cg06874208,cg06878391,cg06878951,cg06885757,cg06895640,cg06904486,cg06906869,cg06909274,cg06912964,cg06917450,cg06920214,cg06936155,cg06937572,cg06941159,cg06949439,cg06953865,cg06963182,cg06969206,cg06970220,cg06972903,cg06986596,cg06992877,cg06995173,cg06999654,cg07005131,cg07029024,cg07034561,cg07044770,cg07095347,cg07096772,cg07102210,cg07102368,cg07113474,cg07116194,cg07117084,cg07135303,cg07135405,cg07135960,cg07142400,cg07143303,cg07150166,cg07156249,cg07189167,cg07189579,cg07192082,cg07218275,cg07220726,cg07221530,cg07221576,cg07233700,cg07235057,cg07240190,cg07258167,cg07262873,cg07278844,cg07310694,cg07314298,cg07325427,cg07348845,cg07364631,cg07366871,cg07368061,cg07368817,cg07371504,cg07389228,cg07389322,cg07392085,cg07394127,cg07396746,cg07398839,cg07422042,cg07433054,cg07434284,cg07450552,cg07452164,cg07453440,cg07455279,cg07466807,cg07469467,cg07471614,cg07490142,cg07506560,cg07527105,cg07530359,cg07539182,cg07547054,cg07547279,cg07552799,cg07567797,cg07572930,cg07607196,cg07624650,cg07645296,cg07657307,cg07667469,cg07673080,cg07695256,cg07696842,cg07697733,cg07702439,cg07712977,cg07715621,cg07725711,cg07728250,cg07731871,cg07732114,cg07733247,cg07747785,cg07772999,cg07791039,cg07795081,cg07797709,cg07799239,cg07799879,cg07803582,cg07831351,cg07835181,cg07836921,cg07837209,cg07838230,cg07908924,cg07909619,cg07910479,cg07916784,cg07926491,cg07930825,cg07933538,cg07933720,cg07972762,cg07982935,cg07984904,cg07991044,cg07998124,cg07999547,cg08029281,cg08030119,cg08031982,cg08037817,cg08049441,cg08055338,cg08070419,cg08070646,cg08072862,cg08094632,cg08100221,cg08112313,cg08123158,cg08130307,cg08139543,cg08140459,cg08159945,cg08163163,cg08179530,cg08188268,cg08189186,cg08195484,cg08198488,cg08210727,cg08213375,cg08215649,cg08216426,cg08220957,cg08225087,cg08231359,cg08246428,cg08246844,cg08251901,cg08257579,cg08276054,cg08292120,cg08297640,cg08322580,cg08328927,cg08333283,cg08339898,cg08344080,cg08347373,cg08360281,cg08365687,cg08370546,cg08371289,cg08373528,cg08379332,cg08382737,cg08383015,cg08388706,cg08397993,cg08399831,cg08403375,cg08408040,cg08446038,cg08454824,cg08457029,cg08457178,cg08477332,cg08488708,cg08497121,cg08503702,cg08523029,cg08524109,cg08530439,cg08536048,cg08545169,cg08546933,cg08549034,cg08551400,cg08560544,cg08622435,cg08643692,cg08651346,cg08655800,cg08665416,cg08671405,cg08672296,cg08675092,cg08687025,cg08709029,cg08709098,cg08710349,cg08710911,cg08715262,cg08715935,cg08723318,cg08731516,cg08748184,cg08757742,cg08757828,cg08761308,cg08761605,cg08762628,cg08765490,cg08769156,cg08786825,cg08808571,cg08822352,cg08826281,cg08827346,cg08835060,cg08846676,cg08856318,cg08859206,cg08866927,cg08874645,cg08875094,cg08889125,cg08894532,cg08897537,cg08898775,cg08906930,cg08909806,cg08918950,cg08927844,cg08934450,cg08936898,cg08942051,cg08944484,cg08945988,cg08955448,cg08971049,cg08972273,cg08975641,cg08979494,cg08996748,cg09000155,cg09004661,cg09009770,cg09017864,cg09026258,cg09065672,cg09123533,cg09130447,cg09138207,cg09147119,cg09163930,cg09173681,cg09177545,cg09179589,cg09208162,cg09222863,cg09223871,cg09230905,cg09247692,cg09279763,cg09284795,cg09285005,cg09293881,cg09294095,cg09296845,cg09316306,cg09322534,cg09355428,cg09366624,cg09368188,cg09368485,cg09369269,cg09387559,cg09399716,cg09423836,cg09461728,cg09462937,cg09467607,cg09470059,cg09483595,cg09489048,cg09489281,cg09489639,cg09521519,cg09530468,cg09531659,cg09552892,cg09553448,cg09561125,cg09568647,cg09571762,cg09592244,cg09623442,cg09626299,cg09626867,cg09627874,cg09632946,cg09638344,cg09641518,cg09643539,cg09677945,cg09678212,cg09684429,cg09688127,cg09692838,cg09704146,cg09704660,cg09712182,cg09719910,cg09732913,cg09733528,cg09747669,cg09763356,cg09765522,cg09779027,cg09789256,cg09796270,cg09797092,cg09808012,cg09821763,cg09822812,cg09856091,cg09859492,cg09862928,cg09865068,cg09886946,cg09894503,cg09895527,cg09900894,cg09901194,cg09909963,cg09918751,cg09951392,cg09959931,cg09983885,cg09992948,cg10001715,cg10009497,cg10016695,cg10022447,cg10038802,cg10054971,cg10064339,cg10067021,cg10070864,cg10073837,cg10091780,cg10127375,cg10130564,cg10161289,cg10167978,cg10174563,cg10187029,cg10189135,cg10192340,cg10193107,cg10193422,cg10199490,cg10216848,cg10217749,cg10224067,cg10251229,cg10266121,cg10277195,cg10292154,cg10300540,cg10304534,cg10310183,cg10310700,cg10330313,cg10349874,cg10358780,cg10359230,cg10361675,cg10363088,cg10382689,cg10385390,cg10393190,cg10411959,cg10414026,cg10414466,cg10417631,cg10426581,cg10428661,cg10437265,cg10441124,cg10442549,cg10472759,cg10494973,cg10500788,cg10506844,cg10512769,cg10546447,cg10549753,cg10551193,cg10556349,cg10563859,cg10580960,cg10590465,cg10599156,cg10608948,cg10613305,cg10624860,cg10628982,cg10631834,cg10653746,cg10663474,cg10668190,cg10683112,cg10688950,cg10695490,cg10701640,cg10706802,cg10717379,cg10735091,cg10749585,cg10762744,cg10778915,cg10786767,cg10791984,cg10800941,cg10807101,cg10807894,cg10814190,cg10815453,cg10822866,cg10833066,cg10833838,cg10842080,cg10843707,cg10847607,cg10855283,cg10855531,cg10875041,cg10888348,cg10921709,cg10931237,cg10936163,cg10962762,cg10965265,cg10988872,cg10992024,cg10998959,cg11015497,cg11030744,cg11035003,cg11042561,cg11054774,cg11058807,cg11078875,cg11082767,cg11116878,cg11122665,cg11170376,cg11173636,cg11229336,cg11242992,cg11257193,cg11288282,cg11292317,cg11293610,cg11303519,cg11303988,cg11314411,cg11325146,cg11328541,cg11329853,cg11349980,cg11353440,cg11360734,cg11370381,cg11388000,cg11407226,cg11414254,cg11417675,cg11423481,cg11432751,cg11436522,cg11461633,cg11462967,cg11472631,cg11504954,cg11510247,cg11518509,cg11530175,cg11541897,cg11545871,cg11547964,cg11561269,cg11564601,cg11568728,cg11573238,cg11573604,cg11592216,cg11596404,cg11597418,cg11601663,cg11602178,cg11603365,cg11620689,cg11631012,cg11635421,cg11651266,cg11668419,cg11671947,cg11679871,cg11688093,cg11697953,cg11701819,cg11715966,cg11724726,cg11755914,cg11757894,cg11766498,cg11828042,cg11828820,cg11850637,cg11858499,cg11882488,cg11886879,cg11890956,cg11901034,cg11917694,cg11940332,cg11948905,cg11955166,cg11985321,cg11994439,cg11999598,cg12006683,cg12011299,cg12015761,cg12022583,cg12034847,cg12035532,cg12042203,cg12046867,cg12060669,cg12071511,cg12079971,cg12080266,cg12087004,cg12102607,cg12111309,cg12128614,cg12135269,cg12136325,cg12147346,cg12149513,cg12150066,cg12152765,cg12160664,cg12172153,cg12175038,cg12195592,cg12214765,cg12217671,cg12242038,cg12248457,cg12261451,cg12285633,cg12287945,cg12310130,cg12313947,cg12319143,cg12326635,cg12333160,cg12343639,cg12357501,cg12363726,cg12374693,cg12381317,cg12389669,cg12391538,cg12393668,cg12394010,cg12399411,cg12400121,cg12403956,cg12405232,cg12460838,cg12462883,cg12467303,cg12478742,cg12479090,cg12487162,cg12490959,cg12491643,cg12495829,cg12547847,cg12548730,cg12550172,cg12551317,cg12564175,cg12566650,cg12574596,cg12578013,cg12611243,cg12627844,cg12640387,cg12640565,cg12646389,cg12662640,cg12666336,cg12684113,cg12695986,cg12729253,cg12731993,cg12742958,cg12770644,cg12793733,cg12798194,cg12801329,cg12817352,cg12826239,cg12830869,cg12843227,cg12843448,cg12859507,cg12860348,cg12882103,cg12882968,cg12902759,cg12903948,cg12920004,cg12925881,cg12938224,cg12941369,cg12952529,cg12981534,cg13000709,cg13001838,cg13007210,cg13011109,cg13037738,cg13064062,cg13073564,cg13080503,cg13084311,cg13090548,cg13092992,cg13101390,cg13102235,cg13105904,cg13108653,cg13117173,cg13123656,cg13132497,cg13132858,cg13149736,cg13153964,cg13160058,cg13185188,cg13195254,cg13196143,cg13207180,cg13210325,cg13212267,cg13213689,cg13221458,cg13223011,cg13234882,cg13236475,cg13236934,cg13246055,cg13264672,cg13265332,cg13278956,cg13279811,cg13297827,cg13302309,cg13303037,cg13320631,cg13324305,cg13327258,cg13339907,cg13349042,cg13355542,cg13378093,cg13384286,cg13387113,cg13415859,cg13416901,cg13417632,cg13419774,cg13421331,cg13422830,cg13423180,cg13426642,cg13427897,cg13442969,cg13443165,cg13453228,cg13467780,cg13468214,cg13473803,cg13480184,cg13488811,cg13509283,cg13512890,cg13521840,cg13525088,cg13525397,cg13527872,cg13546001,cg13550604,cg13562929,cg13572037,cg13573388,cg13575071,cg13576669,cg13577076,cg13592792,cg13603099,cg13610422,cg13622587,cg13625390,cg13644071,cg13654135,cg13657510,cg13658542,cg13663091,cg13668635,cg13670099,cg13674235,cg13674437,cg13683864,cg13695726,cg13704772,cg13710343,cg13713152,cg13714644,cg13717768,cg13721028,cg13746265,cg13770235,cg13772742,cg13785068,cg13787154,cg13789015,cg13793070,cg13803195,cg13816228,cg13822487,cg13829089,cg13842274,cg13848826,cg13852385,cg13852943,cg13862557,cg13874366,cg13878360,cg13878895,cg13883027,cg13883576,cg13897783,cg13920856,cg13924514,cg13931752,cg13932362,cg13937483,cg13970118,cg13972202,cg13972423,cg13979023,cg13982090,cg13984289,cg13993179,cg13994823,cg14001239,cg14004768,cg14009912,cg14013597,cg14026202,cg14026238,cg14030993,cg14040696,cg14046302,cg14048834,cg14059024,cg14061069,cg14062261,cg14076183,cg14079131,cg14082739,cg14109914,cg14110355,cg14118616,cg14155397,cg14161821,cg14167415,cg14172482,cg14175802,cg14178348,cg14183865,cg14185860,cg14208863,cg14222615,cg14222656,cg14226702,cg14229175,cg14234776,cg14242557,cg14258745,cg14267555,cg14286320,cg14287814,cg14310674,cg14316118,cg14317533,cg14320960,cg14332120,cg14338171,cg14344989,cg14358543,cg14359061,cg14359787,cg14360225,cg14360907,cg14375111,cg14383655,cg14398247,cg14404992,cg14405103,cg14442939,cg14476852,cg14482998,cg14484676,cg14496654,cg14509133,cg14516473,cg14519184,cg14522793,cg14523723,cg14526021,cg14541557,cg14550153,cg14555996,cg14560022,cg14561649,cg14562523,cg14571491,cg14575169,cg14583558,cg14588463,cg14610875,cg14646852,cg14657330,cg14657561,cg14664341,cg14667799,cg14692106,cg14695663,cg14698961,cg14740952,cg14750269,cg14765881,cg14768087,cg14772079,cg14773294,cg14775994,cg14793586,cg14812222,cg14814621,cg14819160,cg14823940,cg14829677,cg14832023,cg14832954,cg14834949,cg14837825,cg14839725,cg14874256,cg14885971,cg14900246,cg14920026,cg14935434,cg14941179,cg14947478,cg14982276,cg14984461,cg14991251,cg15026715,cg15030167,cg15033269,cg15055378,cg15084902,cg15087907,cg15100426,cg15158366,cg15169212,cg15201536,cg15225532,cg15264354,cg15268471,cg15282709,cg15287806,cg15317982,cg15323541,cg15337392,cg15348902,cg15352109,cg15353176,cg15364721,cg15368872,cg15378786,cg15378869,cg15384668,cg15389199,cg15391100,cg15425465,cg15427127,cg15433269,cg15436123,cg15439915,cg15443223,cg15445813,cg15448707,cg15453257,cg15465615,cg15466234,cg15472728,cg15473028,cg15479262,cg15483813,cg15503403,cg15510984,cg15526747,cg15529532,cg15540054,cg15541635,cg15549821,cg15550330,cg15563591,cg15565057,cg15576628,cg15591803,cg15605314,cg15634717,cg15674627,cg15682239,cg15685385,cg15692113,cg15702905,cg15712413,cg15712510,cg15715852,cg15743157,cg15754630,cg15755568,cg15758175,cg15770813,cg15781784,cg15790037,cg15822222,cg15824907,cg15827779,cg15831967,cg15842084,cg15852320,cg15876825,cg15895121,cg15903571,cg15913645,cg15919165,cg15927357,cg15932532,cg15939373,cg15974150,cg15989981,cg16049893,cg16060189,cg16068812,cg16077991,cg16082336,cg16087345,cg16102102,cg16109817,cg16109875,cg16116407,cg16139685,cg16155081,cg16159134,cg16159152,cg16161871,cg16162590,cg16185781,cg16187635,cg16201146,cg16217445,cg16220770,cg16222530,cg16245911,cg16271173,cg16274899,cg16279954,cg16285946,cg16287880,cg16288522,cg16301894,cg16311366,cg16312900,cg16313243,cg16320185,cg16333036,cg16340485,cg16343357,cg16348638,cg16361921,cg16368050,cg16375691,cg16395102,cg16405432,cg16420340,cg16427703,cg16437021,cg16484401,cg16493726,cg16497828,cg16498913,cg16510983,cg16516295,cg16541432,cg16548154,cg16562712,cg16569650,cg16587547,cg16600909,cg16604233,cg16615211,cg16622246,cg16622471,cg16673149,cg16674327,cg16677845,cg16682432,cg16688858,cg16718606,cg16719409,cg16731194,cg16747321,cg16748776,cg16749578,cg16752482,cg16756407,cg16773290,cg16785938,cg16789867,cg16795295,cg16805884,cg16809858,cg16836719,cg16846691,cg16856981,cg16862695,cg16873396,cg16895370,cg16901014,cg16910333,cg16915580,cg16923290,cg16930254,cg16931664,cg16934651,cg16945685,cg16949228,cg16949673,cg16974046,cg16985952,cg16992985,cg16997101,cg16998336,cg17007574,cg17015467,cg17025287,cg17040800,cg17042326,cg17050756,cg17059388,cg17095910,cg17096289,cg17111166,cg17120578,cg17128892,cg17144108,cg17144790,cg17152214,cg17179660,cg17181121,cg17203037,cg17207485,cg17239008,cg17240725,cg17241797,cg17260631,cg17281620,cg17294195,cg17315137,cg17327848,cg17328839,cg17335701,cg17347063,cg17360849,cg17362402,cg17363305,cg17365725,cg17370927,cg17371064,cg17379666,cg17382986,cg17385867,cg17387737,cg17392605,cg17395555,cg17401724,cg17408686,cg17419626,cg17425144,cg17427732,cg17430681,cg17445812,cg17457796,cg17482783,cg17496939,cg17498841,cg17499935,cg17500686,cg17519949,cg17525418,cg17547742,cg17560472,cg17569235,cg17574877,cg17580178,cg17583504,cg17583741,cg17611880,cg17618285,cg17624339,cg17628894,cg17629820,cg17629870,cg17633906,cg17671383,cg17694851,cg17700903,cg17715556,cg17724175,cg17733482,cg17738861,cg17751646,cg17789102,cg17793721,cg17793814,cg17797106,cg17813331,cg17839226,cg17843510,cg17845822,cg17852021,cg17863274,cg17874109,cg17884064,cg17916960,cg17924899,cg17944189,cg17965945,cg17972162,cg18003427,cg18030306,cg18044572,cg18059012,cg18082583,cg18086475,cg18117039,cg18140087,cg18142353,cg18155211,cg18183774,cg18192667,cg18193856,cg18209791,cg18210893,cg18223359,cg18233390,cg18243412,cg18243471,cg18259342,cg18266414,cg18273401,cg18308233,cg18340013,cg18361445,cg18366541,cg18373318,cg18375974,cg18403478,cg18410078,cg18433146,cg18434356,cg18441479,cg18451373,cg18455616,cg18477517,cg18496131,cg18504708,cg18516195,cg18529726,cg18538270,cg18542056,cg18593194,cg18595911,cg18605382,cg18622418,cg18657988,cg18669481,cg18674464,cg18678763,cg18688746,cg18705301,cg18721802,cg18725573,cg18731860,cg18753646,cg18780491,cg18806716,cg18810026,cg18814616,cg18825964,cg18856296,cg18860399,cg18899797,cg18924218,cg18928312,cg18932008,cg18939077,cg18951332,cg18959453,cg18960810,cg18966097,cg18977397,cg18986008,cg18992848,cg19011590,cg19027850,cg19028706,cg19046580,cg19070408,cg19071246,cg19082212,cg19096327,cg19098606,cg19122579,cg19149020,cg19168482,cg19190762,cg19191299,cg19224759,cg19255465,cg19258868,cg19297718,cg19300195,cg19308989,cg19325477,cg19334336,cg19336497,cg19378330,cg19383430,cg19384394,cg19395017,cg19404215,cg19406481,cg19411094,cg19419914,cg19427746,cg19432276,cg19432846,cg19435526,cg19442470,cg19460792,cg19461320,cg19477551,cg19486437,cg19488480,cg19491776,cg19494761,cg19497998,cg19500155,cg19502355,cg19515035,cg19522161,cg19522262,cg19522960,cg19544767,cg19545865,cg19553654,cg19560798,cg19573881,cg19579005,cg19588880,cg19598514,cg19604110,cg19605110,cg19610905,cg19630984,cg19634315,cg19638860,cg19676182,cg19707454,cg19709608,cg19709743,cg19729930,cg19747945,cg19766460,cg19767048,cg19782731,cg19788186,cg19789172,cg19791489,cg19805943,cg19822309,cg19825589,cg19828122,cg19839049,cg19849544,cg19855622,cg19856934,cg19873297,cg19877248,cg19889856,cg19908114,cg19944138,cg19949948,cg19981660,cg19985477,cg19997502,cg19997662,cg19999116,cg20000185,cg20016023,cg20028981,cg20034552,cg20063450,cg20064269,cg20104055,cg20136671,cg20151452,cg20151792,cg20152304,cg20153322,cg20156498,cg20157874,cg20169015,cg20177690,cg20180721,cg20185258,cg20188733,cg20190922,cg20192814,cg20201458,cg20208858,cg20211831,cg20212940,cg20219808,cg20232723,cg20248935,cg20273704,cg20291244,cg20301050,cg20301993,cg20305489,cg20308540,cg20319457,cg20319791,cg20356878,cg20416874,cg20434272,cg20435097,cg20438286,cg20442982,cg20450318,cg20460697,cg20475984,cg20480061,cg20483578,cg20485607,cg20491446,cg20553004,cg20559405,cg20559634,cg20583073,cg20585768,cg20627754,cg20635144,cg20636526,cg20641794,cg20663203,cg20673407,cg20680720,cg20695627,cg20701025,cg20701535,cg20727362,cg20748132,cg20760168,cg20767087,cg20773800,cg20781421,cg20788478,cg20790161,cg20792736,cg20802868,cg20822028,cg20828424,cg20847228,cg20853376,cg20880067,cg20909136,cg20921096,cg20924425,cg20925263,cg20926282,cg20929387,cg20940127,cg20948151,cg20975354,cg21000132,cg21005828,cg21006536,cg21012057,cg21054287,cg21057507,cg21114390,cg21136789,cg21137540,cg21139150,cg21156386,cg21173239,cg21175246,cg21178959,cg21210903,cg21234955,cg21239001,cg21243944,cg21255657,cg21276379,cg21278102,cg21279732,cg21301642,cg21316154,cg21327887,cg21332277,cg21372451,cg21436544,cg21446892,cg21449597,cg21466736,cg21471367,cg21471607,cg21477232,cg21523688,cg21523808,cg21540775,cg21541025,cg21545149,cg21583054,cg21596469,cg21598751,cg21601994,cg21632224,cg21640060,cg21647035,cg21648245,cg21665078,cg21677940,cg21684021,cg21687591,cg21754618,cg21770322,cg21775576,cg21786191,cg21816996,cg21821460,cg21827317,cg21832243,cg21834123,cg21868348,cg21870297,cg21908344,cg21911276,cg21932657,cg21952393,cg21982246,cg21982573,cg21985631,cg21995605,cg22017733,cg22025859,cg22052514,cg22055719,cg22070650,cg22091621,cg22093306,cg22101147,cg22110654,cg22114991,cg22116239,cg22127309,cg22129885,cg22158068,cg22194548,cg22198578,cg22200774,cg22203077,cg22228586,cg22242345,cg22247664,cg22276401,cg22306009,cg22315192,cg22334681,cg22336359,cg22345048,cg22386492,cg22424056,cg22431486,cg22435684,cg22443212,cg22447106,cg22450531,cg22457110,cg22457886,cg22462835,cg22475246,cg22489759,cg22508957,cg22513770,cg22516745,cg22529990,cg22554448,cg22636562,cg22643110,cg22650648,cg22676075,cg22680931,cg22682154,cg22683308,cg22690558,cg22697516,cg22709217,cg22737448,cg22740801,cg22742493,cg22749365,cg22752492,cg22785556,cg22799638,cg22800045,cg22802746,cg22826063,cg22857604,cg22859267,cg22866565,cg22875243,cg22887845,cg22911867,cg22918043,cg22925256,cg22930275,cg22955177,cg22976778,cg22978477,cg22991152,cg23003874,cg23019886,cg23035239,cg23048656,cg23056271,cg23090583,cg23091117,cg23093090,cg23110005,cg23112326,cg23118721,cg23139584,cg23162821,cg23173402,cg23185217,cg23193277,cg23196123,cg23204810,cg23207176,cg23221603,cg23228227,cg23231163,cg23250157,cg23255995,cg23260525,cg23261809,cg23287596,cg23290556,cg23296006,cg23296792,cg23325242,cg23326313,cg23332989,cg23339629,cg23348679,cg23363758,cg23369364,cg23371584,cg23372216,cg23384886,cg23386236,cg23407172,cg23416000,cg23425970,cg23435661,cg23437967,cg23438252,cg23451194,cg23474190,cg23506143,cg23518633,cg23520688,cg23530333,cg23530561,cg23542880,cg23586565,cg23586821,cg23590709,cg23600500,cg23602092,cg23642061,cg23656322,cg23663332,cg23668335,cg23668581,cg23678954,cg23682609,cg23690804,cg23691021,cg23695209,cg23704150,cg23718147,cg23733845,cg23758822,cg23777943,cg23783703,cg23822407,cg23829395,cg23843812,cg23860519,cg23864375,cg23873996,cg23879203,cg23886165,cg23900548,cg23914842,cg23933602,cg23950157,cg23961982,cg23985324,cg23992051,cg24000535,cg24005645,cg24011830,cg24013909,cg24040043,cg24045875,cg24064224,cg24075332,cg24109273,cg24115817,cg24126361,cg24152080,cg24160574,cg24173753,cg24179979,cg24182508,cg24207161,cg24230185,cg24245216,cg24260851,cg24271258,cg24305906,cg24309215,cg24310133,cg24312580,cg24315629,cg24317069,cg24325362,cg24329397,cg24330955,cg24332411,cg24334149,cg24340021,cg24386456,cg24424889,cg24427597,cg24441185,cg24453118,cg24454932,cg24478125,cg24499524,cg24499839,cg24519141,cg24521811,cg24522173,cg24537942,cg24538382,cg24557305,cg24566088,cg24590165,cg24604552,cg24643057,cg24649046,cg24649713,cg24674445,cg24682551,cg24690094,cg24699150,cg24707354,cg24718071,cg24718386,cg24747164,cg24760696,cg24768821,cg24786174,cg24787102,cg24796450,cg24805373,cg24807697,cg24811805,cg24813613,cg24816866,cg24826020,cg24839871,cg24859127,cg24860938,cg24879087,cg24917105,cg24949191,cg24964915,cg24993400,cg25010880,cg25013568,cg25017620,cg25028792,cg25032888,cg25054828,cg25058201,cg25066655,cg25069807,cg25071886,cg25075664,cg25089293,cg25090994,cg25098418,cg25120210,cg25127323,cg25134872,cg25177224,cg25186680,cg25188339,cg25188949,cg25198111,cg25215230,cg25215332,cg25233221,cg25249286,cg25259712,cg25263912,cg25294752,cg25298410,cg25301627,cg25315648,cg25325005,cg25363789,cg25364880,cg25390199,cg25398061,cg25403852,cg25433648,cg25436684,cg25445047,cg25457832,cg25474616,cg25479497,cg25496627,cg25498307,cg25499543,cg25506326,cg25534756,cg25539628,cg25540824,cg25548966,cg25560215,cg25565412,cg25585279,cg25593573,cg25594106,cg25606969,cg25635251,cg25637390,cg25639858,cg25656098,cg25664220,cg25675800,cg25691442,cg25695041,cg25702768,cg25731655,cg25736145,cg25736251,cg25738319,cg25774094,cg25777459,cg25793399,cg25797454,cg25805675,cg25809561,cg25817165,cg25836232,cg25842050,cg25852941,cg25856644,cg25905881,cg25926205,cg25932599,cg25943243,cg25950899,cg25967886,cg25969472,cg25970491,cg25993932,cg25996647,cg25998278,cg26080737,cg26087171,cg26116260,cg26118358,cg26119090,cg26142999,cg26158447,cg26185508,cg26192567,cg26209369,cg26215428,cg26233374,cg26261172,cg26275848,cg26280349,cg26319873,cg26338869,cg26383811,cg26390081,cg26392924,cg26441055,cg26442630,cg26449328,cg26467422,cg26500773,cg26504305,cg26514552,cg26514793,cg26515213,cg26549480,cg26569449,cg26576875,cg26599102,cg26607553,cg26613073,cg26615853,cg26618699,cg26618737,cg26620356,cg26641935,cg26652562,cg26665480,cg26700422,cg26708920,cg26724975,cg26748578,cg26752888,cg26765263,cg26777074,cg26788216,cg26805528,cg26815032,cg26841647,cg26852712,cg26864766,cg26877678,cg26878626,cg26894552,cg26899598,cg26940122,cg26946232,cg26954112,cg26958806,cg26983578,cg26993610,cg27001282,cg27012316,cg27018554,cg27026202,cg27046573,cg27066989,cg27073068,cg27099455,cg27129145,cg27155168,cg27171569,cg27181169,cg27200895,cg27201837,cg27209610,cg27211696,cg27213416,cg27226418,cg27255394,cg27271730,cg27284194,cg27286993,cg27295467,cg27299712,cg27304042,cg27305037,cg27332938,cg27344315,cg27360277,cg27364652,cg27366882,cg27373749,cg27393610,cg27405731,cg27406433,cg27407667,cg27418434,cg27425413,cg27459131,cg27466466,cg27482129,cg27492102,cg27499953,cg27513339,cg27543334,cg27546012,cg27570637,cg27607040,cg27626216,cg27629453,cg27635372,cg27636669,cg27641394,cg27652869	GSM774237	2.03e-23
3.77	1.11e-12	Fetal_Lung_Left	Fetal Lung	DHS	UW.Fetal_Lung_Left.ChromatinAccessibility.H-23744.DS17105.twopass.merge150.wgt10.zgt2.wig.gz	cg00004818,cg00034769,cg00036352,cg00044050,cg00049066,cg00051200,cg00054774,cg00057722,cg00061907,cg00062382,cg00066239,cg00092427,cg00093057,cg00094051,cg00108722,cg00109057,cg00110688,cg00114132,cg00114966,cg00119460,cg00122951,cg00128766,cg00131081,cg00137951,cg00146756,cg00169121,cg00171729,cg00184457,cg00206168,cg00207965,cg00211174,cg00232092,cg00237512,cg00240880,cg00245150,cg00258198,cg00261912,cg00275181,cg00284516,cg00292029,cg00298025,cg00299943,cg00303259,cg00304695,cg00306523,cg00318495,cg00318989,cg00329014,cg00329950,cg00334056,cg00346898,cg00358161,cg00379830,cg00383909,cg00386141,cg00397522,cg00399407,cg00405699,cg00410788,cg00412772,cg00419186,cg00420922,cg00421693,cg00422578,cg00424967,cg00451054,cg00458322,cg00458337,cg00461015,cg00466116,cg00474218,cg00475140,cg00483256,cg00483852,cg00485203,cg00490688,cg00494000,cg00495303,cg00496455,cg00512563,cg00521239,cg00521399,cg00523742,cg00528521,cg00529236,cg00534318,cg00550955,cg00555438,cg00563845,cg00567448,cg00568177,cg00569813,cg00574183,cg00580613,cg00591660,cg00615188,cg00618323,cg00631329,cg00635294,cg00641052,cg00646813,cg00655913,cg00676711,cg00689020,cg00695362,cg00701064,cg00721416,cg00723395,cg00733150,cg00748675,cg00766382,cg00769632,cg00782443,cg00791764,cg00796711,cg00796973,cg00810055,cg00811358,cg00817464,cg00835031,cg00846297,cg00847857,cg00856667,cg00857968,cg00864945,cg00870514,cg00871371,cg00898603,cg00900933,cg00902849,cg00913360,cg00933603,cg00934355,cg00937262,cg00952211,cg00972731,cg00999904,cg01000188,cg01003021,cg01020752,cg01023222,cg01026233,cg01030404,cg01030629,cg01036806,cg01044025,cg01044637,cg01047297,cg01064725,cg01082878,cg01085297,cg01095347,cg01104045,cg01147810,cg01153613,cg01156108,cg01157496,cg01176339,cg01187798,cg01190171,cg01193555,cg01200585,cg01201512,cg01205267,cg01209934,cg01214817,cg01216565,cg01218899,cg01228342,cg01239044,cg01240318,cg01251757,cg01252219,cg01256026,cg01256391,cg01265905,cg01268286,cg01277451,cg01284858,cg01284869,cg01288977,cg01292810,cg01294695,cg01294757,cg01303236,cg01307684,cg01309013,cg01315201,cg01324200,cg01324343,cg01331062,cg01338139,cg01345157,cg01359822,cg01388757,cg01394884,cg01403005,cg01405910,cg01406381,cg01410615,cg01412419,cg01413809,cg01414830,cg01421867,cg01438403,cg01440648,cg01444397,cg01446219,cg01470126,cg01472464,cg01473018,cg01474902,cg01475952,cg01480447,cg01481557,cg01485549,cg01485708,cg01525366,cg01569592,cg01571842,cg01588581,cg01610067,cg01612629,cg01614726,cg01615050,cg01620701,cg01627594,cg01635063,cg01641778,cg01642733,cg01647834,cg01657179,cg01673307,cg01679043,cg01697026,cg01704474,cg01707361,cg01715842,cg01732984,cg01733572,cg01736680,cg01739960,cg01745370,cg01747364,cg01758899,cg01766873,cg01767116,cg01770232,cg01785514,cg01802506,cg01806741,cg01818953,cg01828414,cg01835962,cg01837375,cg01839954,cg01841306,cg01851573,cg01854097,cg01857019,cg01868499,cg01882395,cg01884057,cg01884217,cg01898056,cg01906119,cg01912298,cg01946850,cg01948226,cg01960128,cg01969012,cg01977079,cg01983248,cg01984146,cg01986081,cg01988233,cg02006203,cg02016407,cg02018176,cg02032966,cg02038360,cg02066340,cg02068164,cg02119577,cg02126909,cg02131013,cg02132783,cg02151632,cg02154914,cg02157403,cg02160836,cg02162418,cg02167945,cg02188185,cg02196730,cg02197034,cg02197387,cg02206980,cg02208432,cg02229757,cg02234048,cg02237119,cg02257953,cg02259246,cg02274284,cg02289438,cg02295216,cg02310358,cg02319142,cg02334877,cg02335306,cg02343254,cg02345556,cg02359409,cg02390806,cg02398342,cg02403198,cg02406084,cg02427933,cg02440662,cg02452435,cg02465993,cg02467435,cg02481642,cg02481789,cg02498382,cg02516189,cg02520707,cg02527881,cg02535458,cg02536721,cg02543989,cg02549819,cg02551604,cg02555049,cg02558361,cg02560323,cg02571636,cg02600394,cg02610851,cg02614045,cg02614438,cg02635260,cg02640147,cg02640540,cg02642394,cg02645492,cg02657611,cg02664109,cg02673002,cg02709167,cg02713951,cg02722613,cg02726617,cg02733803,cg02736560,cg02742809,cg02745156,cg02747822,cg02751803,cg02753203,cg02754929,cg02767663,cg02776658,cg02784464,cg02829533,cg02843235,cg02848961,cg02855432,cg02861197,cg02865302,cg02882337,cg02890052,cg02893585,cg02898678,cg02905053,cg02905175,cg02910054,cg02915939,cg02920851,cg02946294,cg02956715,cg02977524,cg02978058,cg02998240,cg03021329,cg03058556,cg03066986,cg03078557,cg03093786,cg03096107,cg03120836,cg03123370,cg03150042,cg03156008,cg03167953,cg03178678,cg03192273,cg03205000,cg03216580,cg03218323,cg03228099,cg03229158,cg03229961,cg03257308,cg03265014,cg03271093,cg03291755,cg03292992,cg03305906,cg03314380,cg03316149,cg03329597,cg03333546,cg03338325,cg03343083,cg03366951,cg03372526,cg03376547,cg03377939,cg03384979,cg03407441,cg03417454,cg03432241,cg03434247,cg03437883,cg03453179,cg03458265,cg03466977,cg03474430,cg03477792,cg03477993,cg03496061,cg03502656,cg03506657,cg03560586,cg03567706,cg03572680,cg03579757,cg03583463,cg03585734,cg03588998,cg03594311,cg03596910,cg03601828,cg03604364,cg03611147,cg03626541,cg03628122,cg03645661,cg03651525,cg03655237,cg03658251,cg03660162,cg03665785,cg03688324,cg03695591,cg03699054,cg03699952,cg03701853,cg03717757,cg03726693,cg03756705,cg03777461,cg03802191,cg03808017,cg03812784,cg03831667,cg03833465,cg03847932,cg03848978,cg03853586,cg03864958,cg03868770,cg03902505,cg03904171,cg03904456,cg03907572,cg03939566,cg03960271,cg03961133,cg03961395,cg03977056,cg03978421,cg03984055,cg04002298,cg04011911,cg04012082,cg04015541,cg04018702,cg04021910,cg04040925,cg04041654,cg04055096,cg04055345,cg04058041,cg04060051,cg04060163,cg04063896,cg04072301,cg04076286,cg04097874,cg04100322,cg04106389,cg04128524,cg04130508,cg04137224,cg04169527,cg04182992,cg04194678,cg04200607,cg04203079,cg04213746,cg04214706,cg04219504,cg04226738,cg04228305,cg04231319,cg04244433,cg04250194,cg04255421,cg04257751,cg04277114,cg04282141,cg04284128,cg04289385,cg04309911,cg04311604,cg04335779,cg04350563,cg04351776,cg04359828,cg04370226,cg04371358,cg04371749,cg04375931,cg04390734,cg04391064,cg04402562,cg04413036,cg04415269,cg04416839,cg04446345,cg04453829,cg04458368,cg04471037,cg04471192,cg04477510,cg04487205,cg04527603,cg04537327,cg04540711,cg04545003,cg04553112,cg04567952,cg04578978,cg04602284,cg04607844,cg04614656,cg04616529,cg04618327,cg04627747,cg04638710,cg04651914,cg04657146,cg04662369,cg04676645,cg04688277,cg04698475,cg04727522,cg04734572,cg04734784,cg04751511,cg04753836,cg04756296,cg04759999,cg04764455,cg04772795,cg04776727,cg04786164,cg04804592,cg04809136,cg04861640,cg04864327,cg04873221,cg04893899,cg04896851,cg04896959,cg04902443,cg04913265,cg04915494,cg04922576,cg04931690,cg04932937,cg04940435,cg04951086,cg04959694,cg04977856,cg04997467,cg05022280,cg05025605,cg05047537,cg05054006,cg05084827,cg05088285,cg05090351,cg05093455,cg05107552,cg05107650,cg05111383,cg05115106,cg05124117,cg05129572,cg05135175,cg05141217,cg05141856,cg05147244,cg05153152,cg05156456,cg05159370,cg05168133,cg05177932,cg05180856,cg05184032,cg05185634,cg05186936,cg05206825,cg05210480,cg05219445,cg05224206,cg05227416,cg05232865,cg05247640,cg05255112,cg05294930,cg05304168,cg05330262,cg05337753,cg05350224,cg05352955,cg05352972,cg05358900,cg05360138,cg05368731,cg05370662,cg05374263,cg05385477,cg05385881,cg05386410,cg05393297,cg05409597,cg05417950,cg05419581,cg05424126,cg05445490,cg05448404,cg05456810,cg05460903,cg05468953,cg05474353,cg05490679,cg05492442,cg05496603,cg05515560,cg05527609,cg05535202,cg05540472,cg05552010,cg05565139,cg05585897,cg05616069,cg05624017,cg05627522,cg05631262,cg05635388,cg05635452,cg05647571,cg05650511,cg05658137,cg05694292,cg05702778,cg05728019,cg05729249,cg05736435,cg05747401,cg05761882,cg05763378,cg05775895,cg05777052,cg05786354,cg05790077,cg05795333,cg05821089,cg05828893,cg05841700,cg05851043,cg05855065,cg05864683,cg05873137,cg05878887,cg05891562,cg05903274,cg05908908,cg05924882,cg05934824,cg05948642,cg05952475,cg05954002,cg05958252,cg05963690,cg05989862,cg05992628,cg05996042,cg06001524,cg06012582,cg06016189,cg06020537,cg06023941,cg06028605,cg06035600,cg06055669,cg06060754,cg06073814,cg06085518,cg06087623,cg06087988,cg06088623,cg06118287,cg06137588,cg06139006,cg06145370,cg06148154,cg06152865,cg06177459,cg06190046,cg06191042,cg06193597,cg06202614,cg06209491,cg06221000,cg06221963,cg06223926,cg06223951,cg06254513,cg06269281,cg06280307,cg06292624,cg06300469,cg06346307,cg06348275,cg06365898,cg06392426,cg06419239,cg06419732,cg06422694,cg06425870,cg06431347,cg06437209,cg06459104,cg06465011,cg06489993,cg06492412,cg06496648,cg06498272,cg06498468,cg06501964,cg06530960,cg06539924,cg06541857,cg06543101,cg06543331,cg06546033,cg06547513,cg06561607,cg06564751,cg06577139,cg06582575,cg06600936,cg06603074,cg06605299,cg06612196,cg06618686,cg06623918,cg06627557,cg06633162,cg06642677,cg06645081,cg06677021,cg06677367,cg06685724,cg06686712,cg06686725,cg06687318,cg06692744,cg06694446,cg06697600,cg06714981,cg06718696,cg06724812,cg06726154,cg06746829,cg06766270,cg06769815,cg06784095,cg06787622,cg06789686,cg06795995,cg06825512,cg06828505,cg06863972,cg06865026,cg06869292,cg06878391,cg06878951,cg06883875,cg06885757,cg06895640,cg06906869,cg06909274,cg06912964,cg06914581,cg06917015,cg06917450,cg06920214,cg06921803,cg06936155,cg06937572,cg06941159,cg06949439,cg06949778,cg06953865,cg06969206,cg06970220,cg06972903,cg06986596,cg06992877,cg06999654,cg07005131,cg07017331,cg07034561,cg07042489,cg07044770,cg07096772,cg07099606,cg07102210,cg07102368,cg07112210,cg07113474,cg07116194,cg07117084,cg07135303,cg07135960,cg07142400,cg07150166,cg07161953,cg07189167,cg07189579,cg07192082,cg07195621,cg07198752,cg07215662,cg07218275,cg07220726,cg07221530,cg07233700,cg07240190,cg07262873,cg07278844,cg07309527,cg07310694,cg07314298,cg07325427,cg07348845,cg07364631,cg07366871,cg07371504,cg07387382,cg07389228,cg07389322,cg07392085,cg07394127,cg07396746,cg07398839,cg07422042,cg07433054,cg07434284,cg07439611,cg07450552,cg07452164,cg07453440,cg07461715,cg07466807,cg07469467,cg07471614,cg07490142,cg07505049,cg07506560,cg07530359,cg07536708,cg07539182,cg07543487,cg07547054,cg07547279,cg07555724,cg07567797,cg07572930,cg07600064,cg07624650,cg07645296,cg07657307,cg07667469,cg07673080,cg07695256,cg07696842,cg07697733,cg07702439,cg07712977,cg07718431,cg07728250,cg07731871,cg07747785,cg07772999,cg07791039,cg07795081,cg07797709,cg07799239,cg07799879,cg07803582,cg07831351,cg07835181,cg07836921,cg07837209,cg07838230,cg07889765,cg07908924,cg07909619,cg07910479,cg07916784,cg07933538,cg07933720,cg07937514,cg07950857,cg07972762,cg07982935,cg07986336,cg07991044,cg07998124,cg07999547,cg08029281,cg08030119,cg08031982,cg08037817,cg08049441,cg08055338,cg08070419,cg08072862,cg08094632,cg08112313,cg08123158,cg08130307,cg08139543,cg08140459,cg08159945,cg08163163,cg08179530,cg08188268,cg08192033,cg08195484,cg08198488,cg08210727,cg08213375,cg08215649,cg08225087,cg08231359,cg08242665,cg08246844,cg08251901,cg08257579,cg08272457,cg08276054,cg08297640,cg08328927,cg08333283,cg08342332,cg08344080,cg08347373,cg08360281,cg08365687,cg08370546,cg08371289,cg08373528,cg08379332,cg08383015,cg08388706,cg08397993,cg08399831,cg08403375,cg08408040,cg08418472,cg08438870,cg08446038,cg08454824,cg08457029,cg08457178,cg08461752,cg08463222,cg08471588,cg08477332,cg08488708,cg08489410,cg08497121,cg08497455,cg08503702,cg08523029,cg08524109,cg08530439,cg08531298,cg08545169,cg08546933,cg08551400,cg08558259,cg08622435,cg08643692,cg08651346,cg08655800,cg08665416,cg08672296,cg08675364,cg08687025,cg08709029,cg08709098,cg08709863,cg08710349,cg08710911,cg08715262,cg08715935,cg08723318,cg08731516,cg08748184,cg08757742,cg08757828,cg08761308,cg08761605,cg08762628,cg08765490,cg08769156,cg08786825,cg08802243,cg08808571,cg08822352,cg08826281,cg08835060,cg08846676,cg08856318,cg08859206,cg08866927,cg08875094,cg08889125,cg08894532,cg08897537,cg08898775,cg08906930,cg08909806,cg08918950,cg08927844,cg08934450,cg08936898,cg08944029,cg08945988,cg08955448,cg08971049,cg08972273,cg08975641,cg08979494,cg08996748,cg09004661,cg09009770,cg09065672,cg09078960,cg09123533,cg09138207,cg09160709,cg09163930,cg09173681,cg09177545,cg09208162,cg09222863,cg09228646,cg09230905,cg09247692,cg09279763,cg09284795,cg09285005,cg09293881,cg09294095,cg09366624,cg09368188,cg09368485,cg09387559,cg09399716,cg09423836,cg09456493,cg09461728,cg09470059,cg09483595,cg09489048,cg09489281,cg09489639,cg09521519,cg09530468,cg09531659,cg09552892,cg09553448,cg09568647,cg09571762,cg09592244,cg09623442,cg09626299,cg09626867,cg09627874,cg09632946,cg09638344,cg09641518,cg09677945,cg09678212,cg09684429,cg09688127,cg09692838,cg09704146,cg09712182,cg09723824,cg09732913,cg09733528,cg09747669,cg09763356,cg09779027,cg09789256,cg09796270,cg09797092,cg09800508,cg09808012,cg09821763,cg09822812,cg09856091,cg09859492,cg09862928,cg09865068,cg09886946,cg09894503,cg09895527,cg09909963,cg09918751,cg09951392,cg09958401,cg09992948,cg10001715,cg10022447,cg10038802,cg10054971,cg10064339,cg10067021,cg10073837,cg10105414,cg10127375,cg10130564,cg10161289,cg10167978,cg10174563,cg10187029,cg10189135,cg10193107,cg10193422,cg10199490,cg10217749,cg10251229,cg10262710,cg10266121,cg10277195,cg10292154,cg10304534,cg10310183,cg10330313,cg10331829,cg10348941,cg10349874,cg10351617,cg10358780,cg10363088,cg10382689,cg10385390,cg10393190,cg10414026,cg10414466,cg10426581,cg10428661,cg10437265,cg10441124,cg10472759,cg10474158,cg10500788,cg10512769,cg10549753,cg10556349,cg10563859,cg10580960,cg10590465,cg10608948,cg10613305,cg10624860,cg10628982,cg10636540,cg10653746,cg10663474,cg10668190,cg10683112,cg10685138,cg10688950,cg10695490,cg10701640,cg10706802,cg10717379,cg10735091,cg10749585,cg10754659,cg10757978,cg10762744,cg10778915,cg10780632,cg10786767,cg10791984,cg10800941,cg10801134,cg10807101,cg10807894,cg10822866,cg10833838,cg10842080,cg10843707,cg10847607,cg10855283,cg10855531,cg10888348,cg10898285,cg10921709,cg10924444,cg10931237,cg10936163,cg10956093,cg10962762,cg10965265,cg10976999,cg10988872,cg10992024,cg10998959,cg11002560,cg11003499,cg11015634,cg11030744,cg11035003,cg11042561,cg11058807,cg11065931,cg11072837,cg11078875,cg11082767,cg11108320,cg11109077,cg11116878,cg11173636,cg11193064,cg11229336,cg11242992,cg11257193,cg11288282,cg11292317,cg11299543,cg11303519,cg11303988,cg11314411,cg11325146,cg11328541,cg11329853,cg11349980,cg11353440,cg11360734,cg11370381,cg11407226,cg11414254,cg11417675,cg11422359,cg11423481,cg11432751,cg11436522,cg11461633,cg11462967,cg11472631,cg11484655,cg11492287,cg11504954,cg11510247,cg11518509,cg11520834,cg11541897,cg11545871,cg11564601,cg11596404,cg11601663,cg11602178,cg11602361,cg11603365,cg11620689,cg11631012,cg11635421,cg11668419,cg11671947,cg11679871,cg11697953,cg11715966,cg11724726,cg11757894,cg11766498,cg11822515,cg11827190,cg11828042,cg11828820,cg11850637,cg11882488,cg11886879,cg11890956,cg11901034,cg11917694,cg11940332,cg11948905,cg11955166,cg11994439,cg11999598,cg12006683,cg12011299,cg12012494,cg12015761,cg12022583,cg12033692,cg12034775,cg12042203,cg12046867,cg12071511,cg12079971,cg12080266,cg12087004,cg12102607,cg12111309,cg12135269,cg12136325,cg12149513,cg12150066,cg12152765,cg12160664,cg12172153,cg12175038,cg12182186,cg12192113,cg12195592,cg12205413,cg12214765,cg12217671,cg12241552,cg12242038,cg12248457,cg12261451,cg12262159,cg12285633,cg12287945,cg12326635,cg12327449,cg12343639,cg12357501,cg12363726,cg12374693,cg12381317,cg12389669,cg12391538,cg12399411,cg12400121,cg12403956,cg12405232,cg12432903,cg12452813,cg12462883,cg12479090,cg12487162,cg12491643,cg12495829,cg12547847,cg12550172,cg12551317,cg12564175,cg12566650,cg12574596,cg12578013,cg12600201,cg12611243,cg12615879,cg12627844,cg12640565,cg12646389,cg12647423,cg12666336,cg12684113,cg12695986,cg12703841,cg12711722,cg12729253,cg12731993,cg12742958,cg12770644,cg12793733,cg12801329,cg12826239,cg12830869,cg12843227,cg12843448,cg12859507,cg12882103,cg12903948,cg12920004,cg12925881,cg12938224,cg12981534,cg13001838,cg13007210,cg13011109,cg13037738,cg13045913,cg13064062,cg13073564,cg13080503,cg13090548,cg13101390,cg13102235,cg13105904,cg13108653,cg13123656,cg13132497,cg13132858,cg13149736,cg13153964,cg13185188,cg13195254,cg13202585,cg13205059,cg13207180,cg13213689,cg13221458,cg13246055,cg13250067,cg13264672,cg13269174,cg13279811,cg13290587,cg13295911,cg13302309,cg13303037,cg13320631,cg13327258,cg13339907,cg13349042,cg13355542,cg13378093,cg13384286,cg13387113,cg13415859,cg13416901,cg13417632,cg13421331,cg13423180,cg13427897,cg13442969,cg13453228,cg13467780,cg13468214,cg13473803,cg13476287,cg13480184,cg13488811,cg13503773,cg13509283,cg13512890,cg13521840,cg13525088,cg13525397,cg13527872,cg13546001,cg13550604,cg13572037,cg13573388,cg13575071,cg13576669,cg13592792,cg13603099,cg13610422,cg13625390,cg13644071,cg13654135,cg13657510,cg13658542,cg13663091,cg13668635,cg13670099,cg13674235,cg13674437,cg13681385,cg13683864,cg13704772,cg13707224,cg13710343,cg13713152,cg13717768,cg13721028,cg13746265,cg13770235,cg13772742,cg13785068,cg13789015,cg13793070,cg13803195,cg13816228,cg13822487,cg13823595,cg13824270,cg13829089,cg13848826,cg13852385,cg13878360,cg13878895,cg13883027,cg13883576,cg13897783,cg13900873,cg13924514,cg13931752,cg13932362,cg13937483,cg13951223,cg13970118,cg13972423,cg13982090,cg13984289,cg13993179,cg14001239,cg14004768,cg14009912,cg14013597,cg14030993,cg14032465,cg14046302,cg14048834,cg14061069,cg14076183,cg14079131,cg14082739,cg14110355,cg14118616,cg14155397,cg14161821,cg14167415,cg14172482,cg14178348,cg14208863,cg14212967,cg14222615,cg14222656,cg14226702,cg14234776,cg14242557,cg14258745,cg14259594,cg14267555,cg14286320,cg14287814,cg14310674,cg14316118,cg14317533,cg14320960,cg14322157,cg14332120,cg14338171,cg14344989,cg14359061,cg14359787,cg14360225,cg14360907,cg14375111,cg14375890,cg14383655,cg14404992,cg14405103,cg14441471,cg14442939,cg14462369,cg14476852,cg14482998,cg14496654,cg14516473,cg14522793,cg14523723,cg14526021,cg14541557,cg14550153,cg14555996,cg14561649,cg14571491,cg14575169,cg14575602,cg14583558,cg14588463,cg14610875,cg14640588,cg14646852,cg14664341,cg14667799,cg14692106,cg14693375,cg14695663,cg14698961,cg14740952,cg14750269,cg14765881,cg14770361,cg14772079,cg14773294,cg14775994,cg14793586,cg14812222,cg14814621,cg14819160,cg14823940,cg14832023,cg14832682,cg14832954,cg14836018,cg14837825,cg14839725,cg14874256,cg14900246,cg14919044,cg14920026,cg14941179,cg14947478,cg14984461,cg15026715,cg15027266,cg15030167,cg15055378,cg15084902,cg15087288,cg15087907,cg15100426,cg15158366,cg15201536,cg15225532,cg15233025,cg15264354,cg15268471,cg15282709,cg15287806,cg15323541,cg15337392,cg15352109,cg15353176,cg15364721,cg15378786,cg15378869,cg15389199,cg15391100,cg15436123,cg15439915,cg15445813,cg15453257,cg15473028,cg15479262,cg15503403,cg15521012,cg15526747,cg15540054,cg15541635,cg15549821,cg15563591,cg15565057,cg15576628,cg15605314,cg15634501,cg15644097,cg15655868,cg15682239,cg15685385,cg15692113,cg15702905,cg15712413,cg15743157,cg15750836,cg15754630,cg15755568,cg15758175,cg15769835,cg15770813,cg15781784,cg15790037,cg15822222,cg15824907,cg15827779,cg15831967,cg15842084,cg15852320,cg15876825,cg15895121,cg15903571,cg15913645,cg15919165,cg15927357,cg15932532,cg15939373,cg15989981,cg16049893,cg16060189,cg16068812,cg16077991,cg16082336,cg16087345,cg16102102,cg16109817,cg16109875,cg16116407,cg16139685,cg16155081,cg16159134,cg16159152,cg16161871,cg16162590,cg16185781,cg16192068,cg16210378,cg16217445,cg16220770,cg16221764,cg16222530,cg16245911,cg16252808,cg16274899,cg16285946,cg16288522,cg16301894,cg16311366,cg16312900,cg16313243,cg16316662,cg16340485,cg16341836,cg16343357,cg16348638,cg16361921,cg16364570,cg16393899,cg16395102,cg16408865,cg16420340,cg16427703,cg16437021,cg16475887,cg16484401,cg16496269,cg16497828,cg16510983,cg16516295,cg16541432,cg16548154,cg16562712,cg16569650,cg16587547,cg16600909,cg16604233,cg16605227,cg16615211,cg16622246,cg16673149,cg16674327,cg16677845,cg16682432,cg16718606,cg16719409,cg16731194,cg16748776,cg16749578,cg16756407,cg16773290,cg16789867,cg16846691,cg16856981,cg16862695,cg16873396,cg16895370,cg16901014,cg16915580,cg16923290,cg16930254,cg16931664,cg16934651,cg16949228,cg16949673,cg16974046,cg16985952,cg16992985,cg16997101,cg17007574,cg17015467,cg17017347,cg17025287,cg17040800,cg17059388,cg17096289,cg17111166,cg17120578,cg17128892,cg17144108,cg17152214,cg17156731,cg17179660,cg17181121,cg17203037,cg17207485,cg17213476,cg17235415,cg17240725,cg17245099,cg17294195,cg17315137,cg17322242,cg17327848,cg17328839,cg17335701,cg17347063,cg17362402,cg17363305,cg17370927,cg17379666,cg17385867,cg17387737,cg17395555,cg17401724,cg17408686,cg17413035,cg17419626,cg17425144,cg17430681,cg17444390,cg17445812,cg17450434,cg17457796,cg17482783,cg17496939,cg17498841,cg17525418,cg17547742,cg17560472,cg17569235,cg17574877,cg17580178,cg17583741,cg17618285,cg17628894,cg17629870,cg17630138,cg17633906,cg17671383,cg17715556,cg17724175,cg17733482,cg17751646,cg17789102,cg17797106,cg17813331,cg17839166,cg17843510,cg17845822,cg17852021,cg17863274,cg17874109,cg17916960,cg17924899,cg17944189,cg17965945,cg17972162,cg18005079,cg18028222,cg18044572,cg18082583,cg18086475,cg18117039,cg18140087,cg18142353,cg18155211,cg18180276,cg18192667,cg18210893,cg18223359,cg18224419,cg18233390,cg18243412,cg18259342,cg18273401,cg18340013,cg18354264,cg18361445,cg18373318,cg18402546,cg18403478,cg18433146,cg18434356,cg18441479,cg18451373,cg18459205,cg18477517,cg18504708,cg18516195,cg18529726,cg18538270,cg18595911,cg18605382,cg18622418,cg18635278,cg18657988,cg18669481,cg18674464,cg18678763,cg18721802,cg18725573,cg18731860,cg18753646,cg18780491,cg18806716,cg18810026,cg18814616,cg18834050,cg18856296,cg18924218,cg18932008,cg18939077,cg18951332,cg18959453,cg18960810,cg18977397,cg18986008,cg18992848,cg19016296,cg19027850,cg19028706,cg19034995,cg19046580,cg19060557,cg19070408,cg19071246,cg19096327,cg19098606,cg19122579,cg19127966,cg19149020,cg19168482,cg19224759,cg19258868,cg19297718,cg19300195,cg19308989,cg19325477,cg19334336,cg19336497,cg19341901,cg19378330,cg19383430,cg19384394,cg19404215,cg19411094,cg19419914,cg19427746,cg19432276,cg19432846,cg19442470,cg19460792,cg19461320,cg19477551,cg19488480,cg19491776,cg19497998,cg19500155,cg19502355,cg19508464,cg19515035,cg19545865,cg19553654,cg19560798,cg19591417,cg19600449,cg19604110,cg19609334,cg19610905,cg19613395,cg19634315,cg19676182,cg19707454,cg19709608,cg19709743,cg19728859,cg19747002,cg19747945,cg19766460,cg19782731,cg19789172,cg19791489,cg19822309,cg19849544,cg19855622,cg19856934,cg19873297,cg19877248,cg19889856,cg19908114,cg19911116,cg19944138,cg19949948,cg19981660,cg19985477,cg19997502,cg19997662,cg19999116,cg20010264,cg20016023,cg20034270,cg20034552,cg20061790,cg20063450,cg20064269,cg20090883,cg20104055,cg20151792,cg20156498,cg20157874,cg20169015,cg20173717,cg20180721,cg20188733,cg20190922,cg20192814,cg20201458,cg20208858,cg20212940,cg20219808,cg20232723,cg20237773,cg20246851,cg20248935,cg20273704,cg20291244,cg20301050,cg20301993,cg20305489,cg20305683,cg20308540,cg20319791,cg20416874,cg20435097,cg20438286,cg20442982,cg20450318,cg20460697,cg20475984,cg20480061,cg20483578,cg20485607,cg20491446,cg20553004,cg20559405,cg20559634,cg20585768,cg20627754,cg20635144,cg20673407,cg20680720,cg20697399,cg20701535,cg20707670,cg20727362,cg20760168,cg20767087,cg20773800,cg20781421,cg20790161,cg20792736,cg20795118,cg20802868,cg20822028,cg20828424,cg20847228,cg20853376,cg20856330,cg20880067,cg20909136,cg20921096,cg20924425,cg20925263,cg20926282,cg20940127,cg20980108,cg21005828,cg21006536,cg21012057,cg21036336,cg21054287,cg21057507,cg21058413,cg21101527,cg21114390,cg21136789,cg21137540,cg21139150,cg21156386,cg21173239,cg21175246,cg21194808,cg21234955,cg21239001,cg21243944,cg21250427,cg21255657,cg21276379,cg21278102,cg21301642,cg21327887,cg21372451,cg21405761,cg21436544,cg21466736,cg21471367,cg21477232,cg21523808,cg21540775,cg21545149,cg21583054,cg21592091,cg21596469,cg21598751,cg21601994,cg21640060,cg21647035,cg21648245,cg21665078,cg21677940,cg21770322,cg21775576,cg21786191,cg21790991,cg21821460,cg21827317,cg21832243,cg21834123,cg21868348,cg21884568,cg21907309,cg21908344,cg21911276,cg21932657,cg21952393,cg21982246,cg21982573,cg22017733,cg22025859,cg22052514,cg22055719,cg22070650,cg22091621,cg22101147,cg22112435,cg22114991,cg22116239,cg22127309,cg22129885,cg22158068,cg22194548,cg22200774,cg22203077,cg22228586,cg22242345,cg22247664,cg22306009,cg22334681,cg22386492,cg22409914,cg22424056,cg22431486,cg22435684,cg22443212,cg22447106,cg22450531,cg22457110,cg22457886,cg22462835,cg22475246,cg22489759,cg22508957,cg22513770,cg22516745,cg22529990,cg22554448,cg22643110,cg22650648,cg22676075,cg22680931,cg22682154,cg22683308,cg22709217,cg22740801,cg22742493,cg22752492,cg22799638,cg22800045,cg22802746,cg22857604,cg22859267,cg22866565,cg22871233,cg22880423,cg22895981,cg22911867,cg22918043,cg22925256,cg22930275,cg22955177,cg22976778,cg22978477,cg23003874,cg23029597,cg23034420,cg23048656,cg23056271,cg23090583,cg23091117,cg23093090,cg23110005,cg23112326,cg23118721,cg23132553,cg23132611,cg23139584,cg23162821,cg23173402,cg23193277,cg23194229,cg23196123,cg23204810,cg23221603,cg23231163,cg23245237,cg23250157,cg23255995,cg23260525,cg23283614,cg23287596,cg23290556,cg23325242,cg23326313,cg23339629,cg23348679,cg23363758,cg23369364,cg23371584,cg23372216,cg23384886,cg23425970,cg23435661,cg23437967,cg23474190,cg23480273,cg23506143,cg23512531,cg23518633,cg23520688,cg23521468,cg23530333,cg23530561,cg23542880,cg23590709,cg23600500,cg23602092,cg23642061,cg23656322,cg23663332,cg23668335,cg23678954,cg23682609,cg23690804,cg23691021,cg23695209,cg23733845,cg23758345,cg23758822,cg23783703,cg23822407,cg23829395,cg23843812,cg23860519,cg23864375,cg23876056,cg23886165,cg23900548,cg23914842,cg23933602,cg23937771,cg23947928,cg23950157,cg23985324,cg23992051,cg24000535,cg24005645,cg24011830,cg24013909,cg24040043,cg24045875,cg24075332,cg24109273,cg24115817,cg24126361,cg24160574,cg24173753,cg24182508,cg24190088,cg24207161,cg24218626,cg24226367,cg24230185,cg24245216,cg24260851,cg24271258,cg24309215,cg24310133,cg24312580,cg24315629,cg24317069,cg24325362,cg24329397,cg24330955,cg24332411,cg24334149,cg24341515,cg24343755,cg24386456,cg24413597,cg24426391,cg24427597,cg24441185,cg24443494,cg24453118,cg24454932,cg24478125,cg24499524,cg24499839,cg24519141,cg24521811,cg24522173,cg24537942,cg24538382,cg24553651,cg24556660,cg24557305,cg24604552,cg24626310,cg24649046,cg24649713,cg24674445,cg24682551,cg24707354,cg24718071,cg24718386,cg24746159,cg24747164,cg24754689,cg24760696,cg24768821,cg24786174,cg24787102,cg24796450,cg24805373,cg24811805,cg24816866,cg24826020,cg24835190,cg24839871,cg24855818,cg24859127,cg24860886,cg24860938,cg24885937,cg24917105,cg24949191,cg24993400,cg25010880,cg25013568,cg25017620,cg25028792,cg25032888,cg25054828,cg25058201,cg25066655,cg25069807,cg25071886,cg25075664,cg25089293,cg25098418,cg25127323,cg25134872,cg25177224,cg25186680,cg25188339,cg25188949,cg25215332,cg25233221,cg25259712,cg25298788,cg25301627,cg25363789,cg25364880,cg25377915,cg25390199,cg25398061,cg25403852,cg25433648,cg25436684,cg25445047,cg25448404,cg25457832,cg25474616,cg25479497,cg25498307,cg25499543,cg25506326,cg25534756,cg25548966,cg25560215,cg25565412,cg25593573,cg25594106,cg25606969,cg25635251,cg25637390,cg25639858,cg25656098,cg25664220,cg25691442,cg25695041,cg25702768,cg25736145,cg25736251,cg25738319,cg25740883,cg25777459,cg25790333,cg25793399,cg25797454,cg25805026,cg25843936,cg25852941,cg25856644,cg25905881,cg25926205,cg25932599,cg25943243,cg25967886,cg25969472,cg25970491,cg25974349,cg25993932,cg25996647,cg26080737,cg26116260,cg26118358,cg26119090,cg26158447,cg26185508,cg26192567,cg26209369,cg26215428,cg26233374,cg26246864,cg26261172,cg26280349,cg26302238,cg26336701,cg26338869,cg26390081,cg26449328,cg26466274,cg26467422,cg26500773,cg26504305,cg26514552,cg26514793,cg26515213,cg26569449,cg26576875,cg26581660,cg26607553,cg26613073,cg26615853,cg26618699,cg26618737,cg26623537,cg26652562,cg26665444,cg26665480,cg26700422,cg26724975,cg26748578,cg26752888,cg26759740,cg26765263,cg26777074,cg26788216,cg26805528,cg26810230,cg26841647,cg26850624,cg26864766,cg26869723,cg26877678,cg26878626,cg26894552,cg26899598,cg26919780,cg26940122,cg26958806,cg26983578,cg27018554,cg27026202,cg27046573,cg27066989,cg27073068,cg27077359,cg27099455,cg27129145,cg27155168,cg27181169,cg27188994,cg27200895,cg27201837,cg27211696,cg27213416,cg27226418,cg27255394,cg27271730,cg27275821,cg27284194,cg27286993,cg27295467,cg27299712,cg27304042,cg27320968,cg27331548,cg27332938,cg27343073,cg27348620,cg27360277,cg27364652,cg27366882,cg27371329,cg27373749,cg27393610,cg27405731,cg27405883,cg27407667,cg27418434,cg27425413,cg27445134,cg27459131,cg27466466,cg27482129,cg27492102,cg27499953,cg27511824,cg27513339,cg27543334,cg27570637,cg27607040,cg27629453,cg27635372,cg27636669,cg27641394,cg27643470,cg27652869	GSM774207	1.57e-11
3.955	2.42e-15	Fetal_Lung_Left	Fetal Lung	DHS	UW.Fetal_Lung_Left.ChromatinAccessibility.H-23758.DS17154.twopass.merge150.wgt10.zgt2.wig.gz	cg00004818,cg00034769,cg00036352,cg00043564,cg00044050,cg00044179,cg00047081,cg00049066,cg00051200,cg00054774,cg00061907,cg00062382,cg00066239,cg00086921,cg00092427,cg00093057,cg00108722,cg00109057,cg00110688,cg00114132,cg00114966,cg00117506,cg00119460,cg00122951,cg00125275,cg00128766,cg00128774,cg00131081,cg00137951,cg00146756,cg00171729,cg00176407,cg00184457,cg00206168,cg00207965,cg00232092,cg00237512,cg00240880,cg00245150,cg00258198,cg00261912,cg00275181,cg00275665,cg00277334,cg00284516,cg00292029,cg00295879,cg00298025,cg00299943,cg00301762,cg00304695,cg00306523,cg00318495,cg00318989,cg00322003,cg00329014,cg00329950,cg00334056,cg00336867,cg00346898,cg00358161,cg00372928,cg00379830,cg00383909,cg00386141,cg00397522,cg00399407,cg00405699,cg00410788,cg00412772,cg00419186,cg00420922,cg00424967,cg00429726,cg00451054,cg00456672,cg00458322,cg00458337,cg00461015,cg00466116,cg00474218,cg00475140,cg00483852,cg00485301,cg00490688,cg00494000,cg00495303,cg00496455,cg00505481,cg00521428,cg00528521,cg00529236,cg00532936,cg00534318,cg00545801,cg00550955,cg00555438,cg00563845,cg00567448,cg00568177,cg00569813,cg00574412,cg00591660,cg00615188,cg00618323,cg00624853,cg00631329,cg00641052,cg00646813,cg00655913,cg00676711,cg00677295,cg00687962,cg00689020,cg00695362,cg00701064,cg00721416,cg00733150,cg00748675,cg00766382,cg00769632,cg00782443,cg00791764,cg00793104,cg00796711,cg00810055,cg00811358,cg00817464,cg00835031,cg00846297,cg00847453,cg00847857,cg00856667,cg00857968,cg00870514,cg00871371,cg00892208,cg00898603,cg00919702,cg00933603,cg00934355,cg00937262,cg00944873,cg00950476,cg00952211,cg00958775,cg00972731,cg00999904,cg01000188,cg01003021,cg01026233,cg01030404,cg01036806,cg01044637,cg01047297,cg01064725,cg01082878,cg01085297,cg01095347,cg01102856,cg01104045,cg01135670,cg01147810,cg01153613,cg01156108,cg01157496,cg01176339,cg01190171,cg01193555,cg01200585,cg01205267,cg01209934,cg01214817,cg01216565,cg01218899,cg01220592,cg01228342,cg01239044,cg01240318,cg01251757,cg01252219,cg01256026,cg01256391,cg01268286,cg01277451,cg01284858,cg01284869,cg01288977,cg01292810,cg01294695,cg01294757,cg01295631,cg01303236,cg01307684,cg01309013,cg01315201,cg01324200,cg01324219,cg01324343,cg01331062,cg01338139,cg01345157,cg01359822,cg01369914,cg01372059,cg01376180,cg01388757,cg01394884,cg01405910,cg01406381,cg01412419,cg01413809,cg01414830,cg01421867,cg01427108,cg01440648,cg01444397,cg01446219,cg01466166,cg01467481,cg01470126,cg01472464,cg01473018,cg01474902,cg01475952,cg01480447,cg01481557,cg01485549,cg01485708,cg01525366,cg01529207,cg01548680,cg01569592,cg01588581,cg01599674,cg01609658,cg01610067,cg01612629,cg01614726,cg01615050,cg01620701,cg01627594,cg01635063,cg01641778,cg01642733,cg01647834,cg01679043,cg01697026,cg01704474,cg01707361,cg01715842,cg01732984,cg01733572,cg01736264,cg01736680,cg01739960,cg01741372,cg01745370,cg01747364,cg01758899,cg01766873,cg01767116,cg01770232,cg01773127,cg01785514,cg01788776,cg01802506,cg01806741,cg01814130,cg01818953,cg01828414,cg01837375,cg01838544,cg01839954,cg01841306,cg01851573,cg01854097,cg01857019,cg01868499,cg01876632,cg01882395,cg01884057,cg01884217,cg01886893,cg01892994,cg01898056,cg01906119,cg01912193,cg01912298,cg01960128,cg01969012,cg01977079,cg01983248,cg01986081,cg01988233,cg02006203,cg02016407,cg02021180,cg02030592,cg02032966,cg02038360,cg02066340,cg02068164,cg02084211,cg02088237,cg02119577,cg02126909,cg02131013,cg02132783,cg02154914,cg02157403,cg02160836,cg02162418,cg02167945,cg02176678,cg02188185,cg02196730,cg02197022,cg02197034,cg02197387,cg02206980,cg02208432,cg02218932,cg02229757,cg02234048,cg02237119,cg02250002,cg02257953,cg02259246,cg02262703,cg02274284,cg02276679,cg02289438,cg02295216,cg02310358,cg02311337,cg02319142,cg02335306,cg02343254,cg02344895,cg02345556,cg02359409,cg02372613,cg02390806,cg02393380,cg02398342,cg02403198,cg02406084,cg02408252,cg02412616,cg02421172,cg02439077,cg02440662,cg02452435,cg02465993,cg02467435,cg02481642,cg02481789,cg02484746,cg02516189,cg02520707,cg02521229,cg02527881,cg02535458,cg02536721,cg02543989,cg02549819,cg02551604,cg02555049,cg02558361,cg02560323,cg02582028,cg02582338,cg02600394,cg02610851,cg02614045,cg02614438,cg02635260,cg02640147,cg02640540,cg02642822,cg02657611,cg02664109,cg02673002,cg02685365,cg02709167,cg02713951,cg02722613,cg02726617,cg02733803,cg02736560,cg02742809,cg02745156,cg02751803,cg02754929,cg02767663,cg02776658,cg02784464,cg02804067,cg02812767,cg02815516,cg02829533,cg02834447,cg02840330,cg02843235,cg02848961,cg02853801,cg02855432,cg02861197,cg02863121,cg02874061,cg02882337,cg02890052,cg02898678,cg02905053,cg02910054,cg02915939,cg02920851,cg02927249,cg02934300,cg02946294,cg02947253,cg02956715,cg02959108,cg02977524,cg02984737,cg02998240,cg03021329,cg03050188,cg03058556,cg03066986,cg03077842,cg03078557,cg03085275,cg03093786,cg03108237,cg03123370,cg03150042,cg03156008,cg03167953,cg03178678,cg03192273,cg03205000,cg03216580,cg03218323,cg03228099,cg03229158,cg03271093,cg03291755,cg03292992,cg03305906,cg03309967,cg03329597,cg03333546,cg03338325,cg03339290,cg03343083,cg03366951,cg03372526,cg03376547,cg03377939,cg03384979,cg03392386,cg03394664,cg03407441,cg03417454,cg03432241,cg03437883,cg03447137,cg03458265,cg03466977,cg03474430,cg03477792,cg03477993,cg03490881,cg03499324,cg03502656,cg03560586,cg03567706,cg03572680,cg03579757,cg03583463,cg03585734,cg03588998,cg03594311,cg03596910,cg03601828,cg03604364,cg03604930,cg03626541,cg03628122,cg03645661,cg03647861,cg03651525,cg03653399,cg03655237,cg03658251,cg03660162,cg03665785,cg03676578,cg03680338,cg03688324,cg03695591,cg03699054,cg03699952,cg03701853,cg03722312,cg03726693,cg03756705,cg03777461,cg03802191,cg03811081,cg03812784,cg03831667,cg03847641,cg03847932,cg03848978,cg03849132,cg03864958,cg03865101,cg03868770,cg03872957,cg03900255,cg03902505,cg03904171,cg03904456,cg03907572,cg03910896,cg03939566,cg03961133,cg03961395,cg03977056,cg03978421,cg03981535,cg03984055,cg03990003,cg03993213,cg04002298,cg04012082,cg04015541,cg04021910,cg04040925,cg04041654,cg04055096,cg04055345,cg04058041,cg04060051,cg04060163,cg04072301,cg04097874,cg04100322,cg04106389,cg04128524,cg04137224,cg04169527,cg04182992,cg04188753,cg04194678,cg04200607,cg04214706,cg04219001,cg04219504,cg04226738,cg04231319,cg04236664,cg04244433,cg04246113,cg04255421,cg04257751,cg04263763,cg04276222,cg04282141,cg04284128,cg04289385,cg04309911,cg04311604,cg04329172,cg04335779,cg04350563,cg04351776,cg04359828,cg04370226,cg04375931,cg04390734,cg04391064,cg04402562,cg04411606,cg04413036,cg04416839,cg04422903,cg04445406,cg04446345,cg04448141,cg04450003,cg04453829,cg04458368,cg04471037,cg04471192,cg04477510,cg04503593,cg04527603,cg04537327,cg04540711,cg04545003,cg04547002,cg04552451,cg04553112,cg04567952,cg04578978,cg04602284,cg04607844,cg04614656,cg04616529,cg04618327,cg04627747,cg04631440,cg04638710,cg04651914,cg04657146,cg04662369,cg04667681,cg04676645,cg04688277,cg04691233,cg04698475,cg04702647,cg04727522,cg04734572,cg04734784,cg04745689,cg04751511,cg04756296,cg04759999,cg04771356,cg04772795,cg04772968,cg04776727,cg04786164,cg04804592,cg04809136,cg04820491,cg04847434,cg04861640,cg04864327,cg04873221,cg04893899,cg04896851,cg04896959,cg04899715,cg04902443,cg04911139,cg04913265,cg04915494,cg04921771,cg04922576,cg04931690,cg04932937,cg04940435,cg04951086,cg04955485,cg04959694,cg04997467,cg05005332,cg05022280,cg05025605,cg05035280,cg05046666,cg05047537,cg05054006,cg05067963,cg05083469,cg05084827,cg05088285,cg05090351,cg05093455,cg05107650,cg05115106,cg05124117,cg05129572,cg05135175,cg05141217,cg05141856,cg05147244,cg05156456,cg05159370,cg05167655,cg05168133,cg05177932,cg05180856,cg05186936,cg05206825,cg05210480,cg05219445,cg05224206,cg05227416,cg05230511,cg05233441,cg05247640,cg05251573,cg05255112,cg05272550,cg05276956,cg05288346,cg05292325,cg05296991,cg05304168,cg05310240,cg05322916,cg05330000,cg05330262,cg05336600,cg05337753,cg05350224,cg05352955,cg05352972,cg05358900,cg05360138,cg05368731,cg05370662,cg05385477,cg05385881,cg05386410,cg05393297,cg05406101,cg05409597,cg05417950,cg05419581,cg05424126,cg05434674,cg05444541,cg05445490,cg05448404,cg05456810,cg05460903,cg05468953,cg05483048,cg05488054,cg05490679,cg05492442,cg05496603,cg05500930,cg05504820,cg05505459,cg05508639,cg05511755,cg05527609,cg05540472,cg05552010,cg05552569,cg05565139,cg05585897,cg05599196,cg05606994,cg05616069,cg05627522,cg05631262,cg05631513,cg05635388,cg05635452,cg05647571,cg05650511,cg05658137,cg05670158,cg05694292,cg05702778,cg05712330,cg05728019,cg05729249,cg05736435,cg05747401,cg05761882,cg05763378,cg05775895,cg05785973,cg05786354,cg05790077,cg05795333,cg05814654,cg05828893,cg05840063,cg05841700,cg05844827,cg05851043,cg05855065,cg05864683,cg05868365,cg05873137,cg05878887,cg05891562,cg05908908,cg05924882,cg05945559,cg05948642,cg05952475,cg05954002,cg05958252,cg05963690,cg05971934,cg05989862,cg05992628,cg05996042,cg06001524,cg06012582,cg06020537,cg06023941,cg06027584,cg06028605,cg06055669,cg06060754,cg06085518,cg06087623,cg06087988,cg06088623,cg06095433,cg06098342,cg06107159,cg06108549,cg06118287,cg06137588,cg06139006,cg06152865,cg06177459,cg06190046,cg06191042,cg06193597,cg06195379,cg06202614,cg06207961,cg06209491,cg06216090,cg06221000,cg06221963,cg06223926,cg06223951,cg06231724,cg06254513,cg06269281,cg06292624,cg06300469,cg06346307,cg06348275,cg06361114,cg06365898,cg06392426,cg06398529,cg06419239,cg06419732,cg06422694,cg06425870,cg06431347,cg06459104,cg06461071,cg06465011,cg06472185,cg06480930,cg06489993,cg06492412,cg06496648,cg06498272,cg06498468,cg06501964,cg06530960,cg06539924,cg06541857,cg06543331,cg06546033,cg06547513,cg06561607,cg06564407,cg06564751,cg06577139,cg06582575,cg06597413,cg06600936,cg06601836,cg06603074,cg06605299,cg06612196,cg06618686,cg06623918,cg06627557,cg06633162,cg06642677,cg06645081,cg06677021,cg06677367,cg06685724,cg06686712,cg06686725,cg06687318,cg06692744,cg06694446,cg06697600,cg06714981,cg06715410,cg06718696,cg06724812,cg06726154,cg06766270,cg06784218,cg06787622,cg06789686,cg06790244,cg06795995,cg06825512,cg06828505,cg06846640,cg06863972,cg06865026,cg06869292,cg06874208,cg06878391,cg06878951,cg06895640,cg06906869,cg06909274,cg06912964,cg06917450,cg06920214,cg06936155,cg06937572,cg06941159,cg06949439,cg06949778,cg06953865,cg06963182,cg06969206,cg06970220,cg06972903,cg06992877,cg06995173,cg06999654,cg07005131,cg07017331,cg07028950,cg07029024,cg07034561,cg07044770,cg07056626,cg07095347,cg07096772,cg07099606,cg07102210,cg07102368,cg07112210,cg07113474,cg07116194,cg07117084,cg07135303,cg07135405,cg07135960,cg07142400,cg07143303,cg07150166,cg07161953,cg07169233,cg07189167,cg07189579,cg07192082,cg07195621,cg07199561,cg07218275,cg07220726,cg07221530,cg07233700,cg07240190,cg07258167,cg07262873,cg07278844,cg07309527,cg07310694,cg07314298,cg07348845,cg07352054,cg07364631,cg07366871,cg07368817,cg07371504,cg07371747,cg07389228,cg07389322,cg07392085,cg07394127,cg07396746,cg07398839,cg07422042,cg07433054,cg07434284,cg07450552,cg07452164,cg07453440,cg07455279,cg07461715,cg07466807,cg07469467,cg07471614,cg07480608,cg07490142,cg07505049,cg07506560,cg07530359,cg07539182,cg07547054,cg07547279,cg07552799,cg07555724,cg07567797,cg07583744,cg07624650,cg07645296,cg07667469,cg07673080,cg07695256,cg07696842,cg07697733,cg07702439,cg07715621,cg07718431,cg07728250,cg07731871,cg07733247,cg07747785,cg07772999,cg07791039,cg07795081,cg07797709,cg07799239,cg07799879,cg07803582,cg07814122,cg07831351,cg07835181,cg07836921,cg07837209,cg07838230,cg07856568,cg07881013,cg07889765,cg07902051,cg07908924,cg07909619,cg07910479,cg07916784,cg07926491,cg07930825,cg07933538,cg07933720,cg07972762,cg07977881,cg07982935,cg07991044,cg07991139,cg07998124,cg07999547,cg08016336,cg08029281,cg08030119,cg08031982,cg08037817,cg08049441,cg08055338,cg08062396,cg08070419,cg08070646,cg08072862,cg08082814,cg08094632,cg08112313,cg08123158,cg08130307,cg08139543,cg08140459,cg08156876,cg08166072,cg08179530,cg08188268,cg08192033,cg08195484,cg08198488,cg08210727,cg08213375,cg08216426,cg08220957,cg08223699,cg08225087,cg08231359,cg08242665,cg08246844,cg08251901,cg08257579,cg08276054,cg08297640,cg08328927,cg08333283,cg08339898,cg08344080,cg08347373,cg08360281,cg08365687,cg08370546,cg08371289,cg08373528,cg08376453,cg08379332,cg08383015,cg08388706,cg08397993,cg08399831,cg08403375,cg08408040,cg08418472,cg08438870,cg08446038,cg08454824,cg08457029,cg08457178,cg08463222,cg08469646,cg08477332,cg08488708,cg08497121,cg08497455,cg08503702,cg08511297,cg08523029,cg08524109,cg08530439,cg08545169,cg08546933,cg08551400,cg08560544,cg08577424,cg08622435,cg08643692,cg08651346,cg08655800,cg08665416,cg08671405,cg08672296,cg08675092,cg08675364,cg08709029,cg08709098,cg08709863,cg08710349,cg08710911,cg08713344,cg08715262,cg08715935,cg08723318,cg08731516,cg08736216,cg08748184,cg08757742,cg08757828,cg08761308,cg08761605,cg08762628,cg08765490,cg08769156,cg08778580,cg08786825,cg08802243,cg08808571,cg08822352,cg08826281,cg08827346,cg08835060,cg08846676,cg08856318,cg08859206,cg08859830,cg08864894,cg08866927,cg08875094,cg08889125,cg08897537,cg08898775,cg08909806,cg08918950,cg08927844,cg08934450,cg08936898,cg08942051,cg08945988,cg08955448,cg08971049,cg08972273,cg08975641,cg08979494,cg08996748,cg09000155,cg09004661,cg09009770,cg09026258,cg09045610,cg09065672,cg09075096,cg09075522,cg09091185,cg09125924,cg09132058,cg09138207,cg09160709,cg09163930,cg09173681,cg09177545,cg09179589,cg09180213,cg09208162,cg09222863,cg09222884,cg09223871,cg09228646,cg09230905,cg09279763,cg09284795,cg09285005,cg09293881,cg09294095,cg09316306,cg09322534,cg09368188,cg09368485,cg09369269,cg09387559,cg09399716,cg09417725,cg09423836,cg09456493,cg09461728,cg09467607,cg09470059,cg09473613,cg09476941,cg09483595,cg09489048,cg09489281,cg09489639,cg09521519,cg09530468,cg09531659,cg09552892,cg09553448,cg09561125,cg09568647,cg09571762,cg09592244,cg09623442,cg09626299,cg09626867,cg09627874,cg09632946,cg09638344,cg09641518,cg09664258,cg09677945,cg09678212,cg09684429,cg09688127,cg09692838,cg09704660,cg09712182,cg09718996,cg09720322,cg09733528,cg09747669,cg09763356,cg09779027,cg09808012,cg09821763,cg09822812,cg09856091,cg09859492,cg09862928,cg09865068,cg09878855,cg09886946,cg09894503,cg09895527,cg09900894,cg09901194,cg09901532,cg09909963,cg09918751,cg09951392,cg09958401,cg09983885,cg09987984,cg09992948,cg10009497,cg10016695,cg10022447,cg10038802,cg10054971,cg10064339,cg10067021,cg10073837,cg10095198,cg10127375,cg10130564,cg10161289,cg10167978,cg10174563,cg10187029,cg10189135,cg10192340,cg10193107,cg10193422,cg10199490,cg10201141,cg10217749,cg10224067,cg10251229,cg10262710,cg10266121,cg10277195,cg10292154,cg10304534,cg10310183,cg10330313,cg10331829,cg10348941,cg10358780,cg10359230,cg10361675,cg10363088,cg10382689,cg10385390,cg10393190,cg10414026,cg10414466,cg10426581,cg10428661,cg10434419,cg10437265,cg10472759,cg10494063,cg10500277,cg10500788,cg10506844,cg10512769,cg10549438,cg10549753,cg10551193,cg10556349,cg10563859,cg10580960,cg10590465,cg10599156,cg10599446,cg10608948,cg10613305,cg10624860,cg10625670,cg10628982,cg10631834,cg10636540,cg10653746,cg10663474,cg10668190,cg10683112,cg10685856,cg10688950,cg10695490,cg10701640,cg10706802,cg10710218,cg10717379,cg10735091,cg10737469,cg10745413,cg10749585,cg10762744,cg10778915,cg10780632,cg10786767,cg10800941,cg10807101,cg10807894,cg10814190,cg10815453,cg10822866,cg10833838,cg10842080,cg10843707,cg10847607,cg10855283,cg10855531,cg10875041,cg10888348,cg10897282,cg10921709,cg10924444,cg10931237,cg10936163,cg10941916,cg10956093,cg10962762,cg10988872,cg10992024,cg10998959,cg11002560,cg11003499,cg11015497,cg11015634,cg11042561,cg11054774,cg11058807,cg11065931,cg11078875,cg11082767,cg11116878,cg11170376,cg11173636,cg11212594,cg11229336,cg11242992,cg11257193,cg11274580,cg11288282,cg11292317,cg11293610,cg11299543,cg11303519,cg11303988,cg11325146,cg11329853,cg11349980,cg11360734,cg11370381,cg11390690,cg11407226,cg11414254,cg11416969,cg11417675,cg11422359,cg11432751,cg11436522,cg11461633,cg11462967,cg11472631,cg11492287,cg11504954,cg11510247,cg11518509,cg11520834,cg11541897,cg11545871,cg11547964,cg11564601,cg11569329,cg11573238,cg11573604,cg11592216,cg11596404,cg11597418,cg11601663,cg11603365,cg11631012,cg11635421,cg11651266,cg11668419,cg11671947,cg11675165,cg11679871,cg11701819,cg11715966,cg11724726,cg11757894,cg11766498,cg11781506,cg11813497,cg11827190,cg11828042,cg11828820,cg11845411,cg11850637,cg11882488,cg11886879,cg11890956,cg11901034,cg11917694,cg11940332,cg11946459,cg11948905,cg11955166,cg11994439,cg12006683,cg12011299,cg12015761,cg12022583,cg12042203,cg12046867,cg12046888,cg12071511,cg12079971,cg12087004,cg12102607,cg12111309,cg12135269,cg12136325,cg12147346,cg12149513,cg12150066,cg12152765,cg12160664,cg12172153,cg12175038,cg12195592,cg12205413,cg12214765,cg12217671,cg12241552,cg12242038,cg12242579,cg12248457,cg12261451,cg12285633,cg12287945,cg12310130,cg12313947,cg12326635,cg12333160,cg12343639,cg12357501,cg12363726,cg12374693,cg12381317,cg12389669,cg12391538,cg12394010,cg12399411,cg12400121,cg12403956,cg12405232,cg12452813,cg12462883,cg12467303,cg12479090,cg12487162,cg12490959,cg12491643,cg12495829,cg12550172,cg12551317,cg12564175,cg12566650,cg12574596,cg12578013,cg12611243,cg12615879,cg12627844,cg12640565,cg12662640,cg12666336,cg12684113,cg12695986,cg12703841,cg12711722,cg12729253,cg12731993,cg12742958,cg12760995,cg12770644,cg12791520,cg12793733,cg12798194,cg12801329,cg12826239,cg12830869,cg12843227,cg12843448,cg12859507,cg12882103,cg12902759,cg12903948,cg12925881,cg12938224,cg12981534,cg13001838,cg13007210,cg13011109,cg13037738,cg13045504,cg13045913,cg13064062,cg13073564,cg13080503,cg13090548,cg13092992,cg13101390,cg13102235,cg13105904,cg13108653,cg13117173,cg13123656,cg13132497,cg13132858,cg13149736,cg13153964,cg13160058,cg13185188,cg13190429,cg13195254,cg13196143,cg13202585,cg13207180,cg13213689,cg13214504,cg13221458,cg13234882,cg13236934,cg13246055,cg13250067,cg13264672,cg13265332,cg13278956,cg13279811,cg13290587,cg13303037,cg13320631,cg13324305,cg13327258,cg13339907,cg13349042,cg13355542,cg13378093,cg13385530,cg13387113,cg13388618,cg13415859,cg13416901,cg13417632,cg13419774,cg13421331,cg13422830,cg13423180,cg13427897,cg13442969,cg13467780,cg13468214,cg13473803,cg13476287,cg13480184,cg13488811,cg13503773,cg13509283,cg13511885,cg13512890,cg13521840,cg13525088,cg13525397,cg13527872,cg13538006,cg13546001,cg13550604,cg13572037,cg13573388,cg13575071,cg13576669,cg13577076,cg13592792,cg13603099,cg13610422,cg13615136,cg13622587,cg13625390,cg13639937,cg13644071,cg13654135,cg13658542,cg13663091,cg13668635,cg13670099,cg13674235,cg13674437,cg13698937,cg13704772,cg13707224,cg13710343,cg13713152,cg13714644,cg13717768,cg13721028,cg13736090,cg13748746,cg13769719,cg13770235,cg13772742,cg13785068,cg13789015,cg13793070,cg13803195,cg13816228,cg13822487,cg13848826,cg13878360,cg13878895,cg13883027,cg13883576,cg13897783,cg13900873,cg13924514,cg13931752,cg13932362,cg13937852,cg13972202,cg13972423,cg13982090,cg13984289,cg13993179,cg13994823,cg14001239,cg14004768,cg14009912,cg14026202,cg14026238,cg14032465,cg14046302,cg14048834,cg14059024,cg14061069,cg14076183,cg14079131,cg14082739,cg14109914,cg14110355,cg14118616,cg14155397,cg14161821,cg14167415,cg14172482,cg14175802,cg14179381,cg14183865,cg14187293,cg14208863,cg14212967,cg14222615,cg14222656,cg14226702,cg14229175,cg14242557,cg14258745,cg14267555,cg14286320,cg14288399,cg14310674,cg14316118,cg14317533,cg14320960,cg14322157,cg14332120,cg14338171,cg14344989,cg14354529,cg14358543,cg14359061,cg14359787,cg14360225,cg14360907,cg14383655,cg14398247,cg14404992,cg14405103,cg14422827,cg14441471,cg14442939,cg14458563,cg14462369,cg14476852,cg14482998,cg14496654,cg14509133,cg14516473,cg14519184,cg14522793,cg14523723,cg14534884,cg14541557,cg14550153,cg14555996,cg14561649,cg14571491,cg14583558,cg14588463,cg14610875,cg14613101,cg14646852,cg14657330,cg14657561,cg14664341,cg14683248,cg14692106,cg14698405,cg14698961,cg14740952,cg14750269,cg14765881,cg14772079,cg14773294,cg14775994,cg14793586,cg14812222,cg14814621,cg14819160,cg14823940,cg14829677,cg14832023,cg14832954,cg14834949,cg14836018,cg14837825,cg14839725,cg14900246,cg14941179,cg14947478,cg14982276,cg14984461,cg15001389,cg15026715,cg15027266,cg15030167,cg15033269,cg15055378,cg15084902,cg15087907,cg15100426,cg15158366,cg15201536,cg15225532,cg15231374,cg15264354,cg15268471,cg15282031,cg15282709,cg15287806,cg15323541,cg15337392,cg15348902,cg15352109,cg15353176,cg15378786,cg15378869,cg15389199,cg15391100,cg15397176,cg15425465,cg15427127,cg15433269,cg15436123,cg15439915,cg15443223,cg15445813,cg15448707,cg15451729,cg15453257,cg15465615,cg15473028,cg15479262,cg15503403,cg15510984,cg15521012,cg15526747,cg15529532,cg15540054,cg15541635,cg15549821,cg15550330,cg15551902,cg15563591,cg15565057,cg15576628,cg15591803,cg15605314,cg15625693,cg15634501,cg15644097,cg15655868,cg15661120,cg15682239,cg15692113,cg15702905,cg15712413,cg15715852,cg15736098,cg15743157,cg15754630,cg15755568,cg15758175,cg15781784,cg15790037,cg15822222,cg15824907,cg15831967,cg15837623,cg15842084,cg15852320,cg15876825,cg15895121,cg15896717,cg15899136,cg15903571,cg15913645,cg15919165,cg15927357,cg15932532,cg15939373,cg15989981,cg16004875,cg16049893,cg16060189,cg16064932,cg16068812,cg16077991,cg16082336,cg16102102,cg16109817,cg16109875,cg16116407,cg16127496,cg16127514,cg16139685,cg16155081,cg16159134,cg16159152,cg16161871,cg16162590,cg16167043,cg16185781,cg16187635,cg16201146,cg16210374,cg16210378,cg16217445,cg16220770,cg16222530,cg16238620,cg16245911,cg16252808,cg16274899,cg16285946,cg16288522,cg16301894,cg16311366,cg16312900,cg16313243,cg16320185,cg16332075,cg16340485,cg16341836,cg16343357,cg16345566,cg16348638,cg16361921,cg16368050,cg16375691,cg16381947,cg16395102,cg16405432,cg16408865,cg16420340,cg16427703,cg16437021,cg16457478,cg16484401,cg16487464,cg16491492,cg16497828,cg16498913,cg16505953,cg16510983,cg16516295,cg16541432,cg16548154,cg16562712,cg16569650,cg16578485,cg16579702,cg16587547,cg16600909,cg16604233,cg16615211,cg16622246,cg16622471,cg16647257,cg16666206,cg16673149,cg16674327,cg16677845,cg16682432,cg16688858,cg16718606,cg16719409,cg16731079,cg16731194,cg16747321,cg16749578,cg16756407,cg16773290,cg16785938,cg16789867,cg16793483,cg16805884,cg16846691,cg16856981,cg16862695,cg16895370,cg16915580,cg16923290,cg16930254,cg16931664,cg16934651,cg16945685,cg16947999,cg16949228,cg16949673,cg16974046,cg16974407,cg16985952,cg16992985,cg16997101,cg17007574,cg17012439,cg17015467,cg17025287,cg17040800,cg17042326,cg17050756,cg17059388,cg17069183,cg17095910,cg17096289,cg17111166,cg17120578,cg17128892,cg17144108,cg17179660,cg17181121,cg17187621,cg17203037,cg17207485,cg17220933,cg17239008,cg17240725,cg17241797,cg17245989,cg17274605,cg17294195,cg17327848,cg17328839,cg17335701,cg17347063,cg17362402,cg17363305,cg17365725,cg17370927,cg17379666,cg17385867,cg17387737,cg17395555,cg17401724,cg17408686,cg17413035,cg17419626,cg17425144,cg17427732,cg17430681,cg17445812,cg17450434,cg17464069,cg17482783,cg17496939,cg17498841,cg17499935,cg17525418,cg17547742,cg17560472,cg17569235,cg17571910,cg17574877,cg17580178,cg17583504,cg17583741,cg17608911,cg17611880,cg17618285,cg17628894,cg17629820,cg17629870,cg17633906,cg17700903,cg17715556,cg17724175,cg17733482,cg17738861,cg17747518,cg17751646,cg17759274,cg17789102,cg17793721,cg17797106,cg17813331,cg17843510,cg17845822,cg17852021,cg17863274,cg17874109,cg17916960,cg17938476,cg17944189,cg17965945,cg18028222,cg18030306,cg18030862,cg18044572,cg18082583,cg18086475,cg18117039,cg18142353,cg18155211,cg18180276,cg18192667,cg18210619,cg18210893,cg18223359,cg18224419,cg18231025,cg18233390,cg18259342,cg18266414,cg18273401,cg18308233,cg18340013,cg18354264,cg18361445,cg18373318,cg18375974,cg18399056,cg18402546,cg18403478,cg18410078,cg18421367,cg18433146,cg18434356,cg18441479,cg18451373,cg18455616,cg18504708,cg18516195,cg18529726,cg18538270,cg18584280,cg18595911,cg18605382,cg18622418,cg18657988,cg18662080,cg18669481,cg18674464,cg18678763,cg18698567,cg18705301,cg18721802,cg18725573,cg18731860,cg18753646,cg18765799,cg18780491,cg18806716,cg18810026,cg18814616,cg18840374,cg18856296,cg18860399,cg18899797,cg18924218,cg18932008,cg18939077,cg18951332,cg18959453,cg18960810,cg18977293,cg18977397,cg18986008,cg18992848,cg18995821,cg19011590,cg19027850,cg19028706,cg19034995,cg19060557,cg19070408,cg19071246,cg19090437,cg19096327,cg19098606,cg19122579,cg19149020,cg19168482,cg19190762,cg19224759,cg19258868,cg19297718,cg19300195,cg19308989,cg19325477,cg19334336,cg19336497,cg19341901,cg19378330,cg19383430,cg19395017,cg19404215,cg19411094,cg19419914,cg19427746,cg19428905,cg19432276,cg19442470,cg19460792,cg19461320,cg19477551,cg19488480,cg19491776,cg19497998,cg19500155,cg19502355,cg19515035,cg19522262,cg19553654,cg19560798,cg19573881,cg19591417,cg19601114,cg19604110,cg19605110,cg19609334,cg19610905,cg19634315,cg19638860,cg19676182,cg19707454,cg19709608,cg19709743,cg19729930,cg19733747,cg19740012,cg19747002,cg19747945,cg19766460,cg19782731,cg19789172,cg19791489,cg19805943,cg19822309,cg19825589,cg19828122,cg19849544,cg19855622,cg19856934,cg19873297,cg19889856,cg19908114,cg19944138,cg19949948,cg19981660,cg19985477,cg19997502,cg19997662,cg19999116,cg20010264,cg20016023,cg20028981,cg20034270,cg20034552,cg20061790,cg20063450,cg20064269,cg20095266,cg20104055,cg20151452,cg20152304,cg20153322,cg20156498,cg20157318,cg20157874,cg20169015,cg20173717,cg20180721,cg20188733,cg20190922,cg20192814,cg20197756,cg20198337,cg20208858,cg20212940,cg20219808,cg20232723,cg20237773,cg20248935,cg20273704,cg20291244,cg20301050,cg20301993,cg20305683,cg20308540,cg20319457,cg20319791,cg20321409,cg20356878,cg20435097,cg20438286,cg20442982,cg20450318,cg20460697,cg20475984,cg20480061,cg20483578,cg20485607,cg20491446,cg20553004,cg20555462,cg20559405,cg20559634,cg20583073,cg20585768,cg20635144,cg20641794,cg20670909,cg20673407,cg20680720,cg20695627,cg20701535,cg20727362,cg20748132,cg20760168,cg20761395,cg20767087,cg20773800,cg20781421,cg20790161,cg20792736,cg20795118,cg20802868,cg20822028,cg20828424,cg20847228,cg20853376,cg20856330,cg20880067,cg20909136,cg20921096,cg20924425,cg20925263,cg20926282,cg20940127,cg20962039,cg20975354,cg20997993,cg21000132,cg21005828,cg21006536,cg21015054,cg21031561,cg21036336,cg21054287,cg21057507,cg21110769,cg21114390,cg21136789,cg21137540,cg21139150,cg21156386,cg21167502,cg21173239,cg21175246,cg21215336,cg21234955,cg21239001,cg21243944,cg21250427,cg21255657,cg21276379,cg21278102,cg21301642,cg21321148,cg21327887,cg21372451,cg21436544,cg21449597,cg21466736,cg21471367,cg21471396,cg21477232,cg21523808,cg21540775,cg21541025,cg21545149,cg21583054,cg21601994,cg21640060,cg21647035,cg21648245,cg21665078,cg21677940,cg21687591,cg21770322,cg21775576,cg21786191,cg21790991,cg21816996,cg21827317,cg21832243,cg21834123,cg21868348,cg21907309,cg21908344,cg21911276,cg21932657,cg21952393,cg21978135,cg21982246,cg21982573,cg21985631,cg21995605,cg22017733,cg22025859,cg22052514,cg22055719,cg22091621,cg22101147,cg22112435,cg22114991,cg22116239,cg22127309,cg22129885,cg22158068,cg22194548,cg22198578,cg22200774,cg22203077,cg22228586,cg22242345,cg22247664,cg22256354,cg22276401,cg22306009,cg22315192,cg22334681,cg22345048,cg22386492,cg22409914,cg22415746,cg22431486,cg22435684,cg22443212,cg22447106,cg22450531,cg22457110,cg22457886,cg22462835,cg22475246,cg22489759,cg22508957,cg22513770,cg22516745,cg22529990,cg22554448,cg22594201,cg22608202,cg22643110,cg22650648,cg22676075,cg22680931,cg22682154,cg22683308,cg22690558,cg22709217,cg22737448,cg22740801,cg22742493,cg22752492,cg22785556,cg22799638,cg22800045,cg22802746,cg22857604,cg22859267,cg22866565,cg22871233,cg22880423,cg22911867,cg22918043,cg22925256,cg22930275,cg22934246,cg22952011,cg22955177,cg22970786,cg22976778,cg22977055,cg22978477,cg23003874,cg23019886,cg23035239,cg23048656,cg23056271,cg23090583,cg23091117,cg23093090,cg23110005,cg23112326,cg23112360,cg23118721,cg23139584,cg23162821,cg23173402,cg23193277,cg23194229,cg23196123,cg23204810,cg23221603,cg23231163,cg23250157,cg23255995,cg23260525,cg23261809,cg23283614,cg23287596,cg23290556,cg23296792,cg23325242,cg23326313,cg23332989,cg23339629,cg23348679,cg23369364,cg23371584,cg23372216,cg23384886,cg23409007,cg23416000,cg23425970,cg23435661,cg23437967,cg23438252,cg23451194,cg23474190,cg23505766,cg23506143,cg23512531,cg23518633,cg23520688,cg23521468,cg23530333,cg23530561,cg23542880,cg23590709,cg23602092,cg23642061,cg23656322,cg23668335,cg23668581,cg23678954,cg23682609,cg23690804,cg23691021,cg23695209,cg23718147,cg23758822,cg23783703,cg23813372,cg23822407,cg23829395,cg23843812,cg23849099,cg23860519,cg23864375,cg23873996,cg23876056,cg23879203,cg23886165,cg23900548,cg23914842,cg23933602,cg23947928,cg23950157,cg23985324,cg23992051,cg24000535,cg24005645,cg24011830,cg24012708,cg24013909,cg24040043,cg24045875,cg24064224,cg24065722,cg24075332,cg24109273,cg24115817,cg24126361,cg24152080,cg24173753,cg24182508,cg24207161,cg24213184,cg24226367,cg24230185,cg24233104,cg24260851,cg24309215,cg24310133,cg24312580,cg24315629,cg24325362,cg24329397,cg24330955,cg24332411,cg24334149,cg24341515,cg24343755,cg24386456,cg24413597,cg24419071,cg24424889,cg24427597,cg24441185,cg24453118,cg24454932,cg24461063,cg24478125,cg24499524,cg24499839,cg24519141,cg24521811,cg24522173,cg24533117,cg24537942,cg24538382,cg24557305,cg24604552,cg24610044,cg24633312,cg24646951,cg24649046,cg24674445,cg24682551,cg24686644,cg24690094,cg24707354,cg24718071,cg24718386,cg24746159,cg24747164,cg24760696,cg24768821,cg24786174,cg24787102,cg24796450,cg24805373,cg24807697,cg24811805,cg24813613,cg24816866,cg24826020,cg24835190,cg24839871,cg24859127,cg24860938,cg24878594,cg24917105,cg24949191,cg24959338,cg24964915,cg24984350,cg24993400,cg25010880,cg25017620,cg25028792,cg25032888,cg25054828,cg25058201,cg25066655,cg25069807,cg25071886,cg25075664,cg25089293,cg25098418,cg25134872,cg25186680,cg25188339,cg25188949,cg25198111,cg25215332,cg25233221,cg25249286,cg25259712,cg25263912,cg25298410,cg25363789,cg25364880,cg25390199,cg25398061,cg25403852,cg25433648,cg25436684,cg25445047,cg25457832,cg25474616,cg25479497,cg25496627,cg25498307,cg25499543,cg25506326,cg25534756,cg25540824,cg25548966,cg25560215,cg25565412,cg25593573,cg25594106,cg25606969,cg25637390,cg25639858,cg25656098,cg25664220,cg25675800,cg25691442,cg25695041,cg25702768,cg25731655,cg25736251,cg25738319,cg25771683,cg25774094,cg25777459,cg25793399,cg25797454,cg25805675,cg25809561,cg25836232,cg25842050,cg25852941,cg25856644,cg25905881,cg25913779,cg25926205,cg25932599,cg25940801,cg25943243,cg25950899,cg25967886,cg25969472,cg25970491,cg25980539,cg25991571,cg25996647,cg26044108,cg26060021,cg26073061,cg26080737,cg26087171,cg26105649,cg26116260,cg26117369,cg26118358,cg26119090,cg26146797,cg26158447,cg26185508,cg26192567,cg26209369,cg26212420,cg26215428,cg26233374,cg26237810,cg26246864,cg26276556,cg26280349,cg26319873,cg26325588,cg26336701,cg26338869,cg26390081,cg26449328,cg26491092,cg26500773,cg26504305,cg26511075,cg26514552,cg26514793,cg26515213,cg26569449,cg26576875,cg26581660,cg26599102,cg26607553,cg26609120,cg26613073,cg26615853,cg26618699,cg26618737,cg26620356,cg26665480,cg26700422,cg26708920,cg26724975,cg26748578,cg26752888,cg26754761,cg26765263,cg26777074,cg26788216,cg26805528,cg26810230,cg26815032,cg26841647,cg26864766,cg26869723,cg26877678,cg26878626,cg26890754,cg26894552,cg26899598,cg26919780,cg26957664,cg26958806,cg26983578,cg27001282,cg27009374,cg27012316,cg27018554,cg27026202,cg27046573,cg27066989,cg27073068,cg27077359,cg27080195,cg27099455,cg27129145,cg27155168,cg27171569,cg27181169,cg27188994,cg27200895,cg27201837,cg27211696,cg27226418,cg27255394,cg27286993,cg27295467,cg27299712,cg27304042,cg27305037,cg27307298,cg27332938,cg27360277,cg27364652,cg27366882,cg27373749,cg27393610,cg27405731,cg27405883,cg27406433,cg27418434,cg27425413,cg27445134,cg27449804,cg27459131,cg27466466,cg27482129,cg27492102,cg27499953,cg27511824,cg27513339,cg27528727,cg27546012,cg27570637,cg27607040,cg27626216,cg27629453,cg27635372,cg27636669,cg27641394,cg27652869	GSM774211	5.15e-14
4.627	4.37e-19	Fetal_Lung_Left	Fetal Lung	DHS	UW.Fetal_Lung_Left.ChromatinAccessibility.H-23833.DS17464.twopass.merge150.wgt10.zgt2.wig.gz	cg00004818,cg00034769,cg00044179,cg00049066,cg00054774,cg00061907,cg00062382,cg00066239,cg00086921,cg00092427,cg00093057,cg00094051,cg00108722,cg00109057,cg00110688,cg00114966,cg00117506,cg00119460,cg00122951,cg00125275,cg00128766,cg00131081,cg00137951,cg00146027,cg00146756,cg00169121,cg00171729,cg00184457,cg00188321,cg00206168,cg00207965,cg00211174,cg00232092,cg00237512,cg00240880,cg00245150,cg00275181,cg00277334,cg00284516,cg00292029,cg00295879,cg00298025,cg00299943,cg00304695,cg00306523,cg00318495,cg00318989,cg00329014,cg00329950,cg00333919,cg00334056,cg00358161,cg00372928,cg00379830,cg00383909,cg00386141,cg00397522,cg00399407,cg00405699,cg00410788,cg00412772,cg00419186,cg00420922,cg00421735,cg00422578,cg00422909,cg00424967,cg00429726,cg00451054,cg00456672,cg00458322,cg00458337,cg00461015,cg00466116,cg00474218,cg00475140,cg00483256,cg00483852,cg00490688,cg00494000,cg00495303,cg00496455,cg00512563,cg00514575,cg00521239,cg00521428,cg00528521,cg00529236,cg00532936,cg00534318,cg00550955,cg00555438,cg00563845,cg00568177,cg00569813,cg00591660,cg00612977,cg00615188,cg00624853,cg00631329,cg00641052,cg00646813,cg00655913,cg00676711,cg00689020,cg00695362,cg00700412,cg00701064,cg00721416,cg00723395,cg00733150,cg00748675,cg00766382,cg00769632,cg00782443,cg00791764,cg00796711,cg00796973,cg00805360,cg00810055,cg00817464,cg00835031,cg00846297,cg00847857,cg00850175,cg00856667,cg00857968,cg00870514,cg00871371,cg00872532,cg00874173,cg00892208,cg00893657,cg00898603,cg00929254,cg00933603,cg00934355,cg00937262,cg00952211,cg00958775,cg00961855,cg00972731,cg00976081,cg00995368,cg00999904,cg01000188,cg01016065,cg01024878,cg01026233,cg01030404,cg01036806,cg01047297,cg01074797,cg01082878,cg01094920,cg01095347,cg01104045,cg01135670,cg01140214,cg01147810,cg01153613,cg01156108,cg01157496,cg01176339,cg01190171,cg01193555,cg01201512,cg01205267,cg01209934,cg01216565,cg01218899,cg01225821,cg01228342,cg01239044,cg01240318,cg01251757,cg01256026,cg01256391,cg01268286,cg01284869,cg01288977,cg01292810,cg01294695,cg01294757,cg01303236,cg01307684,cg01309013,cg01315201,cg01324200,cg01324343,cg01331062,cg01345157,cg01346448,cg01359822,cg01369914,cg01388757,cg01394884,cg01403005,cg01405910,cg01406381,cg01412419,cg01413809,cg01414830,cg01421867,cg01427108,cg01438403,cg01440648,cg01444397,cg01446219,cg01466166,cg01472464,cg01473018,cg01474902,cg01475952,cg01479738,cg01480447,cg01481557,cg01485549,cg01485708,cg01525366,cg01569592,cg01571842,cg01581757,cg01588581,cg01609658,cg01612629,cg01614726,cg01615050,cg01620701,cg01627594,cg01635063,cg01641778,cg01642733,cg01647834,cg01657179,cg01679043,cg01693174,cg01697026,cg01704474,cg01715842,cg01724150,cg01732984,cg01733572,cg01739960,cg01741372,cg01745370,cg01747364,cg01758899,cg01766873,cg01767116,cg01770232,cg01773127,cg01785514,cg01802506,cg01806741,cg01818953,cg01828414,cg01835962,cg01837375,cg01839954,cg01841306,cg01857019,cg01868499,cg01870485,cg01874239,cg01876632,cg01876670,cg01882395,cg01884057,cg01884217,cg01892994,cg01898056,cg01912298,cg01948226,cg01960128,cg01966425,cg01977079,cg01983248,cg01986081,cg01988233,cg02006203,cg02016407,cg02021180,cg02032966,cg02038360,cg02066340,cg02068164,cg02074763,cg02126909,cg02131013,cg02132783,cg02162418,cg02167945,cg02176678,cg02188185,cg02196730,cg02197034,cg02197387,cg02206980,cg02208432,cg02218932,cg02259246,cg02274284,cg02276679,cg02289438,cg02295216,cg02298479,cg02310358,cg02319142,cg02343254,cg02345556,cg02359409,cg02371080,cg02372905,cg02390806,cg02393380,cg02402740,cg02406084,cg02412616,cg02421172,cg02427933,cg02440662,cg02452435,cg02463727,cg02465993,cg02467435,cg02481642,cg02481789,cg02498382,cg02516189,cg02520707,cg02521229,cg02527881,cg02535458,cg02536721,cg02543989,cg02549819,cg02551604,cg02558361,cg02560323,cg02563541,cg02571055,cg02582734,cg02600394,cg02610851,cg02614045,cg02614438,cg02635260,cg02640147,cg02640540,cg02642822,cg02645492,cg02655711,cg02657611,cg02664109,cg02673002,cg02709167,cg02713951,cg02722613,cg02726617,cg02736560,cg02742809,cg02745156,cg02747822,cg02748618,cg02751143,cg02751803,cg02754929,cg02767663,cg02776658,cg02784464,cg02791034,cg02804067,cg02812767,cg02815516,cg02829533,cg02840330,cg02848961,cg02850422,cg02855432,cg02861197,cg02874061,cg02882337,cg02898678,cg02905053,cg02910054,cg02915939,cg02920851,cg02936035,cg02946294,cg02977524,cg02978058,cg02998240,cg03021329,cg03050188,cg03051742,cg03066986,cg03078557,cg03089483,cg03093786,cg03096107,cg03108237,cg03113739,cg03120836,cg03123370,cg03126765,cg03150042,cg03167953,cg03178678,cg03192273,cg03205000,cg03216580,cg03220455,cg03228099,cg03229158,cg03271093,cg03291755,cg03292992,cg03305906,cg03316750,cg03327018,cg03329597,cg03333546,cg03338325,cg03347694,cg03361579,cg03366951,cg03372526,cg03377939,cg03384979,cg03392041,cg03407441,cg03417454,cg03426225,cg03432241,cg03437883,cg03447137,cg03453179,cg03458265,cg03466977,cg03474430,cg03477792,cg03490881,cg03499324,cg03502656,cg03560586,cg03572680,cg03579757,cg03583463,cg03588998,cg03594311,cg03594801,cg03596910,cg03601828,cg03604364,cg03626541,cg03628122,cg03645661,cg03647861,cg03651525,cg03653399,cg03655237,cg03658251,cg03680338,cg03688324,cg03694391,cg03695591,cg03699054,cg03699952,cg03701853,cg03726693,cg03751727,cg03756705,cg03780653,cg03802191,cg03803658,cg03831667,cg03847641,cg03847932,cg03848978,cg03865101,cg03902505,cg03904171,cg03904456,cg03910896,cg03930524,cg03934478,cg03939566,cg03961133,cg03961395,cg03977056,cg03978421,cg03981535,cg03984055,cg04012082,cg04015541,cg04021910,cg04031016,cg04040925,cg04041654,cg04055345,cg04058041,cg04058563,cg04060051,cg04060163,cg04072301,cg04076181,cg04078292,cg04097874,cg04100322,cg04106389,cg04128524,cg04137224,cg04137564,cg04160855,cg04169527,cg04182992,cg04188753,cg04194678,cg04200607,cg04213746,cg04214706,cg04219504,cg04226738,cg04231319,cg04244433,cg04246113,cg04250194,cg04255421,cg04257751,cg04275032,cg04276222,cg04284128,cg04289385,cg04309911,cg04311604,cg04350563,cg04351776,cg04370226,cg04375931,cg04390734,cg04391064,cg04413036,cg04416839,cg04422903,cg04446345,cg04448141,cg04450003,cg04453829,cg04458368,cg04471037,cg04501493,cg04527603,cg04545003,cg04553112,cg04560015,cg04567952,cg04578978,cg04602284,cg04607844,cg04614656,cg04616529,cg04618327,cg04627747,cg04638710,cg04641947,cg04651914,cg04657146,cg04662369,cg04676645,cg04688277,cg04698475,cg04727522,cg04734572,cg04734784,cg04751511,cg04759999,cg04772795,cg04776727,cg04783235,cg04786164,cg04791242,cg04804592,cg04809136,cg04847434,cg04861640,cg04864327,cg04873221,cg04893899,cg04896851,cg04896959,cg04902443,cg04913265,cg04915494,cg04931690,cg04932937,cg04937481,cg04940435,cg04951086,cg04954225,cg04955485,cg04959694,cg04997467,cg05005332,cg05022280,cg05046666,cg05047537,cg05054006,cg05084827,cg05088285,cg05090351,cg05107552,cg05107650,cg05115106,cg05129050,cg05129572,cg05135175,cg05141217,cg05141856,cg05147244,cg05156456,cg05159370,cg05165482,cg05168133,cg05180856,cg05182265,cg05185634,cg05186936,cg05206825,cg05214124,cg05219445,cg05227416,cg05230511,cg05232865,cg05247640,cg05292325,cg05296991,cg05304168,cg05330262,cg05336600,cg05337753,cg05352955,cg05352972,cg05358900,cg05360138,cg05368731,cg05370662,cg05381106,cg05381300,cg05385477,cg05385881,cg05386410,cg05393297,cg05396397,cg05406101,cg05409597,cg05412407,cg05417950,cg05419581,cg05424126,cg05427381,cg05434674,cg05444541,cg05445490,cg05448404,cg05456810,cg05460903,cg05468953,cg05483048,cg05490679,cg05500400,cg05500930,cg05505459,cg05508639,cg05527609,cg05538508,cg05552010,cg05565139,cg05585897,cg05599196,cg05606994,cg05616069,cg05627522,cg05631262,cg05631513,cg05635388,cg05635452,cg05647571,cg05650511,cg05658137,cg05702778,cg05714155,cg05714243,cg05728019,cg05729249,cg05736435,cg05747401,cg05761882,cg05763378,cg05775895,cg05785973,cg05786354,cg05790077,cg05795333,cg05814654,cg05828893,cg05841700,cg05851043,cg05855065,cg05864683,cg05865280,cg05873137,cg05878887,cg05891562,cg05894494,cg05902108,cg05908908,cg05913211,cg05924882,cg05945274,cg05948642,cg05952475,cg05954002,cg05958252,cg05963690,cg05989862,cg05992628,cg05996042,cg06001524,cg06012582,cg06016189,cg06020537,cg06024918,cg06027584,cg06028605,cg06055669,cg06060754,cg06085518,cg06087623,cg06087988,cg06088623,cg06107159,cg06118287,cg06137588,cg06139006,cg06145370,cg06152865,cg06177459,cg06190046,cg06191042,cg06193597,cg06202614,cg06207961,cg06209491,cg06216090,cg06221000,cg06221963,cg06223926,cg06223951,cg06231724,cg06254513,cg06269281,cg06290904,cg06292624,cg06300469,cg06312389,cg06339338,cg06346307,cg06348275,cg06355652,cg06361114,cg06365898,cg06367454,cg06392426,cg06398529,cg06419239,cg06419732,cg06422694,cg06425870,cg06431347,cg06437209,cg06455422,cg06459104,cg06461071,cg06465011,cg06489993,cg06492412,cg06496648,cg06498468,cg06501964,cg06530960,cg06539924,cg06541857,cg06543331,cg06546033,cg06547513,cg06561607,cg06564407,cg06564751,cg06577139,cg06582575,cg06600936,cg06603074,cg06605299,cg06612196,cg06618686,cg06623918,cg06627557,cg06633162,cg06642677,cg06645081,cg06677021,cg06677367,cg06683487,cg06685724,cg06686712,cg06686725,cg06687318,cg06692744,cg06694446,cg06697600,cg06718696,cg06724812,cg06726154,cg06787622,cg06789686,cg06795995,cg06809965,cg06825512,cg06825886,cg06828505,cg06863972,cg06865026,cg06869292,cg06874208,cg06878391,cg06878951,cg06895640,cg06906869,cg06909274,cg06912964,cg06914581,cg06917450,cg06920214,cg06921803,cg06937572,cg06941159,cg06949439,cg06953865,cg06963182,cg06969206,cg06970220,cg06972903,cg06976285,cg06986596,cg06992877,cg06995173,cg06999654,cg07005131,cg07029024,cg07034561,cg07042489,cg07044770,cg07095347,cg07096772,cg07102210,cg07102368,cg07112210,cg07113474,cg07116194,cg07117084,cg07135303,cg07135960,cg07142400,cg07143303,cg07150166,cg07156249,cg07189167,cg07189579,cg07198752,cg07218275,cg07220726,cg07221530,cg07225458,cg07233700,cg07258167,cg07262873,cg07278844,cg07300043,cg07310694,cg07314298,cg07318398,cg07348845,cg07352054,cg07364631,cg07366871,cg07368817,cg07371504,cg07389228,cg07389322,cg07392085,cg07394127,cg07396746,cg07398839,cg07422042,cg07433054,cg07450552,cg07452164,cg07453440,cg07455279,cg07461715,cg07466807,cg07469449,cg07469467,cg07471614,cg07480608,cg07490142,cg07506560,cg07527105,cg07530359,cg07539182,cg07547054,cg07547279,cg07600064,cg07607196,cg07624650,cg07645296,cg07667469,cg07673080,cg07695256,cg07697733,cg07702439,cg07712977,cg07715621,cg07718431,cg07728250,cg07731871,cg07733247,cg07747785,cg07772999,cg07791039,cg07795081,cg07797709,cg07799239,cg07799879,cg07803582,cg07831351,cg07835181,cg07836921,cg07837209,cg07838230,cg07873247,cg07902051,cg07908924,cg07909619,cg07910479,cg07915219,cg07930825,cg07933538,cg07933720,cg07972762,cg07982935,cg07984904,cg07986336,cg07991044,cg07991139,cg07998124,cg07999547,cg08016336,cg08029281,cg08030119,cg08037817,cg08049441,cg08055338,cg08070419,cg08070646,cg08072862,cg08094632,cg08112313,cg08123158,cg08135133,cg08139543,cg08140459,cg08159945,cg08163163,cg08179530,cg08188268,cg08189186,cg08195484,cg08196608,cg08210727,cg08213375,cg08215649,cg08216426,cg08225087,cg08231359,cg08251901,cg08257579,cg08267789,cg08276054,cg08297640,cg08314984,cg08333283,cg08339898,cg08344080,cg08347373,cg08360281,cg08365687,cg08370546,cg08373528,cg08379332,cg08383015,cg08397993,cg08399831,cg08403375,cg08408040,cg08418472,cg08438870,cg08446038,cg08454824,cg08457029,cg08457178,cg08463222,cg08469646,cg08477332,cg08488708,cg08497121,cg08497455,cg08503702,cg08511297,cg08523029,cg08524109,cg08530439,cg08536048,cg08545169,cg08546933,cg08549034,cg08551400,cg08560544,cg08577424,cg08584498,cg08622435,cg08643692,cg08651346,cg08655800,cg08659629,cg08665416,cg08672296,cg08675092,cg08675364,cg08686008,cg08687025,cg08709029,cg08709863,cg08710349,cg08710911,cg08715262,cg08715935,cg08723318,cg08731516,cg08748184,cg08754004,cg08757742,cg08757828,cg08761308,cg08761605,cg08762628,cg08765490,cg08769156,cg08786825,cg08808571,cg08822352,cg08826281,cg08835060,cg08846676,cg08852879,cg08856318,cg08859206,cg08864894,cg08874645,cg08875094,cg08889125,cg08894532,cg08897537,cg08898775,cg08909806,cg08918950,cg08927844,cg08934450,cg08936898,cg08944029,cg08945988,cg08955448,cg08971049,cg08972273,cg08975641,cg08979494,cg08996748,cg09000155,cg09004661,cg09009770,cg09045610,cg09054695,cg09065672,cg09091185,cg09123533,cg09138207,cg09147119,cg09163930,cg09173681,cg09177545,cg09208162,cg09222863,cg09228646,cg09230905,cg09247692,cg09279763,cg09284795,cg09285005,cg09293881,cg09294095,cg09296845,cg09316306,cg09322534,cg09355428,cg09366624,cg09368188,cg09368485,cg09387559,cg09399716,cg09440129,cg09456493,cg09461728,cg09467607,cg09470059,cg09483595,cg09489048,cg09489281,cg09489639,cg09521519,cg09530468,cg09531751,cg09552892,cg09553448,cg09561125,cg09568647,cg09570354,cg09571762,cg09577346,cg09592244,cg09623442,cg09626299,cg09626867,cg09627874,cg09632946,cg09638344,cg09641518,cg09662226,cg09677945,cg09678212,cg09684429,cg09688127,cg09692838,cg09704146,cg09704660,cg09712182,cg09732913,cg09733528,cg09747669,cg09754076,cg09763356,cg09779027,cg09789256,cg09796270,cg09800508,cg09821763,cg09841704,cg09856091,cg09859492,cg09862928,cg09865068,cg09879989,cg09886946,cg09894503,cg09895527,cg09900894,cg09901194,cg09909963,cg09918751,cg09951392,cg09958401,cg09992948,cg10001715,cg10016695,cg10022447,cg10038802,cg10040541,cg10064339,cg10067021,cg10073837,cg10095198,cg10127375,cg10130564,cg10155983,cg10161289,cg10167978,cg10174563,cg10187029,cg10189135,cg10193107,cg10193422,cg10199490,cg10217749,cg10224067,cg10251229,cg10262710,cg10266121,cg10277195,cg10292154,cg10295398,cg10304534,cg10310700,cg10348941,cg10358780,cg10363088,cg10382689,cg10385390,cg10388536,cg10414026,cg10414466,cg10426581,cg10427430,cg10428661,cg10434419,cg10437265,cg10472759,cg10474158,cg10500788,cg10506844,cg10512769,cg10549438,cg10551193,cg10556349,cg10563859,cg10579556,cg10580960,cg10585226,cg10590465,cg10599156,cg10608948,cg10611692,cg10613305,cg10624860,cg10628982,cg10631834,cg10636540,cg10643017,cg10653746,cg10663474,cg10668190,cg10688950,cg10695490,cg10696282,cg10701640,cg10706802,cg10710218,cg10717379,cg10735091,cg10749585,cg10762744,cg10778915,cg10786767,cg10791984,cg10800941,cg10807101,cg10807894,cg10815453,cg10822866,cg10833838,cg10843707,cg10847607,cg10855283,cg10855531,cg10897282,cg10921709,cg10931237,cg10936163,cg10941916,cg10962762,cg10976999,cg10985371,cg10988872,cg10992024,cg10994395,cg10998959,cg11002560,cg11009736,cg11015634,cg11018547,cg11035003,cg11042561,cg11058807,cg11065931,cg11082767,cg11116878,cg11173636,cg11176159,cg11191632,cg11229336,cg11242992,cg11257193,cg11288282,cg11292317,cg11293610,cg11303519,cg11303988,cg11325146,cg11328541,cg11329853,cg11349980,cg11360734,cg11370381,cg11385162,cg11407226,cg11414254,cg11417675,cg11422359,cg11423481,cg11432751,cg11436522,cg11461633,cg11462967,cg11504954,cg11510247,cg11518509,cg11541897,cg11545871,cg11547964,cg11564601,cg11568728,cg11573238,cg11573604,cg11578034,cg11592216,cg11596404,cg11601663,cg11603365,cg11620689,cg11631012,cg11635421,cg11648756,cg11651266,cg11668419,cg11671947,cg11675165,cg11679871,cg11697953,cg11715966,cg11724726,cg11755914,cg11757894,cg11766498,cg11781506,cg11813497,cg11822515,cg11828042,cg11828820,cg11850637,cg11882488,cg11890956,cg11901034,cg11917694,cg11922563,cg11940332,cg11948905,cg11955166,cg11988872,cg11994439,cg11999598,cg12006683,cg12011299,cg12012494,cg12015761,cg12022583,cg12033692,cg12034775,cg12034847,cg12046867,cg12071511,cg12078458,cg12079971,cg12080266,cg12087004,cg12102607,cg12111309,cg12111679,cg12135269,cg12136325,cg12147346,cg12149513,cg12150066,cg12152765,cg12160664,cg12172153,cg12175038,cg12195592,cg12214765,cg12217671,cg12241552,cg12242038,cg12248457,cg12261451,cg12262159,cg12285633,cg12287945,cg12299494,cg12310130,cg12313947,cg12326635,cg12327449,cg12343639,cg12357501,cg12374693,cg12381317,cg12389669,cg12391538,cg12393668,cg12399411,cg12400121,cg12403956,cg12405232,cg12452813,cg12460838,cg12462883,cg12467303,cg12478742,cg12479090,cg12487162,cg12491643,cg12495829,cg12547847,cg12548730,cg12550172,cg12551317,cg12564175,cg12566650,cg12569668,cg12574596,cg12578013,cg12600201,cg12611243,cg12613775,cg12627844,cg12640565,cg12662640,cg12695986,cg12729253,cg12731993,cg12742958,cg12770644,cg12793733,cg12797990,cg12798194,cg12801329,cg12817352,cg12826239,cg12830869,cg12843227,cg12843448,cg12845451,cg12859507,cg12882103,cg12902759,cg12903948,cg12920004,cg12925881,cg12938224,cg12942337,cg12952529,cg12981534,cg12989344,cg13001838,cg13007210,cg13011109,cg13037738,cg13045504,cg13045913,cg13064062,cg13073564,cg13080503,cg13090548,cg13092992,cg13101390,cg13102235,cg13105904,cg13108653,cg13117173,cg13123656,cg13132497,cg13132858,cg13148776,cg13149736,cg13153964,cg13160058,cg13185188,cg13195254,cg13205059,cg13207180,cg13212267,cg13213689,cg13214504,cg13221458,cg13223011,cg13236934,cg13246055,cg13265332,cg13279811,cg13290587,cg13302309,cg13303037,cg13320631,cg13339907,cg13349042,cg13355542,cg13378093,cg13384286,cg13385530,cg13387113,cg13416901,cg13421331,cg13422830,cg13423180,cg13427897,cg13432682,cg13442969,cg13443165,cg13467780,cg13468214,cg13473803,cg13480184,cg13488811,cg13503773,cg13509283,cg13512890,cg13521840,cg13525088,cg13525397,cg13527872,cg13546001,cg13550604,cg13572037,cg13573388,cg13575071,cg13576669,cg13592792,cg13603099,cg13610422,cg13622587,cg13625390,cg13626825,cg13639937,cg13644071,cg13657510,cg13658542,cg13663091,cg13668635,cg13670099,cg13670411,cg13674235,cg13674437,cg13683864,cg13698937,cg13708436,cg13710343,cg13717768,cg13721028,cg13770235,cg13772742,cg13785068,cg13789015,cg13793070,cg13803195,cg13816228,cg13822487,cg13824270,cg13829089,cg13848826,cg13852385,cg13852943,cg13874366,cg13878066,cg13878360,cg13878895,cg13883027,cg13883576,cg13897783,cg13920856,cg13924514,cg13931752,cg13932362,cg13937483,cg13951223,cg13970118,cg13972202,cg13972423,cg13980930,cg13982090,cg13982601,cg13984289,cg13993179,cg13994823,cg14001239,cg14004768,cg14009912,cg14013597,cg14026238,cg14030993,cg14032261,cg14046302,cg14048834,cg14061069,cg14076183,cg14079131,cg14082739,cg14094101,cg14107084,cg14110355,cg14118616,cg14138475,cg14155397,cg14161821,cg14167415,cg14172482,cg14178348,cg14208863,cg14222656,cg14226702,cg14229175,cg14234776,cg14234990,cg14242557,cg14258745,cg14259594,cg14267555,cg14286320,cg14310674,cg14316118,cg14317533,cg14320960,cg14327698,cg14332120,cg14338171,cg14358543,cg14359061,cg14359787,cg14360225,cg14360907,cg14375111,cg14383655,cg14404992,cg14405103,cg14441471,cg14442939,cg14462369,cg14476852,cg14482998,cg14496654,cg14497362,cg14509133,cg14516473,cg14519184,cg14522793,cg14523723,cg14526021,cg14550153,cg14555996,cg14561649,cg14571491,cg14583558,cg14588463,cg14610875,cg14646852,cg14657561,cg14667799,cg14692106,cg14695663,cg14698405,cg14698961,cg14740952,cg14750269,cg14765881,cg14772079,cg14773294,cg14775994,cg14793586,cg14812222,cg14814621,cg14819160,cg14823940,cg14828019,cg14829677,cg14832023,cg14832954,cg14834949,cg14836018,cg14837825,cg14839725,cg14874256,cg14900246,cg14920026,cg14941179,cg14947478,cg14982276,cg14984461,cg15026715,cg15027266,cg15030167,cg15033269,cg15084902,cg15087907,cg15100426,cg15158366,cg15169212,cg15201536,cg15225532,cg15264354,cg15268471,cg15282709,cg15287806,cg15321696,cg15323541,cg15331088,cg15337392,cg15352109,cg15353176,cg15359173,cg15378786,cg15378869,cg15389199,cg15391100,cg15433269,cg15436123,cg15439915,cg15443223,cg15445813,cg15448707,cg15453257,cg15473028,cg15479262,cg15483813,cg15503403,cg15521012,cg15522716,cg15526747,cg15540054,cg15541635,cg15563591,cg15565057,cg15576628,cg15591803,cg15605314,cg15644097,cg15655868,cg15661120,cg15682239,cg15685385,cg15692113,cg15702905,cg15712413,cg15712510,cg15715852,cg15736098,cg15743157,cg15755568,cg15758175,cg15769835,cg15770813,cg15781784,cg15790037,cg15809195,cg15822222,cg15824907,cg15827779,cg15831967,cg15837623,cg15842084,cg15852320,cg15876825,cg15895121,cg15896717,cg15899136,cg15903571,cg15913645,cg15927357,cg15939373,cg15989981,cg16001689,cg16049893,cg16060189,cg16064932,cg16068812,cg16077991,cg16082336,cg16087345,cg16102102,cg16109817,cg16109875,cg16116407,cg16127496,cg16139685,cg16155081,cg16159134,cg16159152,cg16161871,cg16167043,cg16185781,cg16187635,cg16210378,cg16217445,cg16220770,cg16245911,cg16252808,cg16274899,cg16285946,cg16301894,cg16311366,cg16312900,cg16313243,cg16320185,cg16340485,cg16341836,cg16343357,cg16348638,cg16361921,cg16364570,cg16381947,cg16395102,cg16405432,cg16408865,cg16420340,cg16427703,cg16437021,cg16483840,cg16484401,cg16487464,cg16491492,cg16497828,cg16510983,cg16516295,cg16541432,cg16545438,cg16548154,cg16569650,cg16578485,cg16587547,cg16600909,cg16604233,cg16615211,cg16618482,cg16619095,cg16622246,cg16673149,cg16674327,cg16677845,cg16688858,cg16718606,cg16719409,cg16731079,cg16748776,cg16749578,cg16756407,cg16773290,cg16785938,cg16789867,cg16805884,cg16846691,cg16856981,cg16895370,cg16915580,cg16923290,cg16930254,cg16931664,cg16934651,cg16945685,cg16949228,cg16949673,cg16974046,cg16992985,cg16998336,cg17007574,cg17015467,cg17025287,cg17040800,cg17050756,cg17059388,cg17111166,cg17120578,cg17128892,cg17144108,cg17144790,cg17179660,cg17181121,cg17203037,cg17207485,cg17228962,cg17239008,cg17240725,cg17245989,cg17260631,cg17281620,cg17294195,cg17328839,cg17335701,cg17347063,cg17362402,cg17363305,cg17370927,cg17379666,cg17382986,cg17385867,cg17387737,cg17392605,cg17395555,cg17401724,cg17408686,cg17413035,cg17419626,cg17425144,cg17427732,cg17430681,cg17444390,cg17445812,cg17457796,cg17482783,cg17496939,cg17498841,cg17499935,cg17525418,cg17547742,cg17560472,cg17574877,cg17580178,cg17583741,cg17611880,cg17618285,cg17624339,cg17628894,cg17629820,cg17629870,cg17633906,cg17649445,cg17667591,cg17671383,cg17694851,cg17700903,cg17715556,cg17718377,cg17733482,cg17738861,cg17747518,cg17751646,cg17759274,cg17789102,cg17793814,cg17797106,cg17813331,cg17839226,cg17843510,cg17852021,cg17863274,cg17874109,cg17916960,cg17924899,cg17965945,cg17970043,cg17972162,cg17983164,cg18030306,cg18035979,cg18044572,cg18082583,cg18086475,cg18088723,cg18117039,cg18142353,cg18155211,cg18165503,cg18192667,cg18209791,cg18210893,cg18223359,cg18233390,cg18243471,cg18259342,cg18308233,cg18340013,cg18354264,cg18361445,cg18373318,cg18375974,cg18402546,cg18403478,cg18427091,cg18433146,cg18434356,cg18441479,cg18451373,cg18455616,cg18477517,cg18504708,cg18516195,cg18529726,cg18538270,cg18595911,cg18605382,cg18622418,cg18657988,cg18662080,cg18669481,cg18674464,cg18678763,cg18705301,cg18721802,cg18725573,cg18731860,cg18753646,cg18763639,cg18778727,cg18780491,cg18806716,cg18810026,cg18814616,cg18834050,cg18856296,cg18891815,cg18924218,cg18932008,cg18939077,cg18951332,cg18955493,cg18959453,cg18960810,cg18966097,cg18977397,cg18986008,cg19011590,cg19027850,cg19060557,cg19070408,cg19082212,cg19096327,cg19098606,cg19122579,cg19149020,cg19168482,cg19190762,cg19191299,cg19224759,cg19248961,cg19258868,cg19297718,cg19300195,cg19308989,cg19325477,cg19334336,cg19336497,cg19378330,cg19383430,cg19384394,cg19404215,cg19411094,cg19415736,cg19419914,cg19423485,cg19427746,cg19432276,cg19432846,cg19442470,cg19460792,cg19461320,cg19477551,cg19486437,cg19488480,cg19491776,cg19494761,cg19497998,cg19502355,cg19508464,cg19515035,cg19522960,cg19553654,cg19560798,cg19570618,cg19570623,cg19573881,cg19579005,cg19591417,cg19598514,cg19601114,cg19604110,cg19605110,cg19610905,cg19629630,cg19634315,cg19676182,cg19709608,cg19709743,cg19723528,cg19766460,cg19782731,cg19789172,cg19791489,cg19805943,cg19814174,cg19822309,cg19825589,cg19828122,cg19849544,cg19855622,cg19856934,cg19873297,cg19889856,cg19894312,cg19908114,cg19944138,cg19949948,cg19981660,cg19997502,cg19997662,cg19999116,cg20000185,cg20010264,cg20016023,cg20034552,cg20063450,cg20064269,cg20090883,cg20104055,cg20151792,cg20152304,cg20153322,cg20156498,cg20157318,cg20157874,cg20169015,cg20173717,cg20177690,cg20180721,cg20185258,cg20188733,cg20190922,cg20192814,cg20201458,cg20208858,cg20212940,cg20219808,cg20232723,cg20237773,cg20248935,cg20273704,cg20291244,cg20301993,cg20308540,cg20319457,cg20319791,cg20401101,cg20416874,cg20435097,cg20438286,cg20442982,cg20450318,cg20460697,cg20475984,cg20480061,cg20485607,cg20491446,cg20553004,cg20559405,cg20559634,cg20583073,cg20585768,cg20627754,cg20635144,cg20636526,cg20663203,cg20673407,cg20680720,cg20701535,cg20727362,cg20760168,cg20761395,cg20767087,cg20773800,cg20781421,cg20790161,cg20792736,cg20795118,cg20802868,cg20822028,cg20828424,cg20847228,cg20853376,cg20856330,cg20880067,cg20909136,cg20921096,cg20924425,cg20925263,cg20940127,cg20997993,cg21000132,cg21005828,cg21006536,cg21031561,cg21036336,cg21054287,cg21057507,cg21058413,cg21114390,cg21136789,cg21137540,cg21139150,cg21156386,cg21173402,cg21175246,cg21194808,cg21210903,cg21215336,cg21234955,cg21239001,cg21243944,cg21250427,cg21255657,cg21276379,cg21278102,cg21327887,cg21372451,cg21436544,cg21471367,cg21477232,cg21523688,cg21523808,cg21540775,cg21541025,cg21545149,cg21583054,cg21596469,cg21601994,cg21640060,cg21647035,cg21648245,cg21665078,cg21754618,cg21770322,cg21775576,cg21786191,cg21790991,cg21795637,cg21805778,cg21808985,cg21816996,cg21821460,cg21827317,cg21832243,cg21834123,cg21868348,cg21884568,cg21890199,cg21907309,cg21908344,cg21911276,cg21932657,cg21952393,cg21982246,cg21985631,cg21995605,cg22017733,cg22025859,cg22052514,cg22055719,cg22091621,cg22101147,cg22112435,cg22114991,cg22116239,cg22127309,cg22158068,cg22194548,cg22198578,cg22200774,cg22203077,cg22228586,cg22242345,cg22247664,cg22256354,cg22276401,cg22306009,cg22309167,cg22315192,cg22333259,cg22334681,cg22386492,cg22415746,cg22431486,cg22435684,cg22443212,cg22450531,cg22457110,cg22457886,cg22462835,cg22475246,cg22508957,cg22513770,cg22516745,cg22529990,cg22554448,cg22608202,cg22643110,cg22650648,cg22676075,cg22680931,cg22682154,cg22683308,cg22690558,cg22709217,cg22718487,cg22737448,cg22740801,cg22742493,cg22752492,cg22799638,cg22800045,cg22802746,cg22827324,cg22857604,cg22859267,cg22866565,cg22887845,cg22895981,cg22911867,cg22918043,cg22925256,cg22930275,cg22934246,cg22955177,cg22976778,cg22978477,cg23003874,cg23019886,cg23035239,cg23046154,cg23048656,cg23056271,cg23090583,cg23091117,cg23093090,cg23110005,cg23112326,cg23118721,cg23139584,cg23153974,cg23162821,cg23173402,cg23185217,cg23193277,cg23196123,cg23204810,cg23221603,cg23231163,cg23250157,cg23255995,cg23260525,cg23261809,cg23283614,cg23287596,cg23290556,cg23296792,cg23325242,cg23326313,cg23339629,cg23348679,cg23369364,cg23371584,cg23372216,cg23384886,cg23409007,cg23416000,cg23425970,cg23435661,cg23437967,cg23438252,cg23451194,cg23479189,cg23492779,cg23506143,cg23512531,cg23520688,cg23530333,cg23530561,cg23542880,cg23590709,cg23600500,cg23602092,cg23642061,cg23656322,cg23663332,cg23668335,cg23668581,cg23678954,cg23682609,cg23690804,cg23691021,cg23695209,cg23733845,cg23758822,cg23777943,cg23783703,cg23822407,cg23829395,cg23843812,cg23860519,cg23864375,cg23873996,cg23876056,cg23879203,cg23884217,cg23886165,cg23900548,cg23914842,cg23933602,cg23937771,cg23950157,cg23992051,cg24000535,cg24005645,cg24011830,cg24012708,cg24013909,cg24027669,cg24040043,cg24045875,cg24064224,cg24065722,cg24075332,cg24109273,cg24115817,cg24122364,cg24126361,cg24173753,cg24182508,cg24207161,cg24225940,cg24226367,cg24230185,cg24233104,cg24260851,cg24271258,cg24303303,cg24309215,cg24310133,cg24312580,cg24315629,cg24325362,cg24329397,cg24330955,cg24332411,cg24341515,cg24386456,cg24413597,cg24419071,cg24426391,cg24427597,cg24441185,cg24443494,cg24453118,cg24454932,cg24478125,cg24499524,cg24499839,cg24519141,cg24521811,cg24522173,cg24537942,cg24538382,cg24557305,cg24566088,cg24590165,cg24604552,cg24626310,cg24646951,cg24649046,cg24649713,cg24674445,cg24682551,cg24686644,cg24690094,cg24707354,cg24718071,cg24718386,cg24747164,cg24760696,cg24768821,cg24786174,cg24787102,cg24805373,cg24807697,cg24811805,cg24813613,cg24816866,cg24826020,cg24839871,cg24855818,cg24859127,cg24860886,cg24860938,cg24885937,cg24917105,cg24949191,cg24956452,cg24959338,cg24964915,cg24977335,cg24993400,cg25003639,cg25010880,cg25017620,cg25028792,cg25032888,cg25054828,cg25058201,cg25066655,cg25069807,cg25071886,cg25089293,cg25098418,cg25120210,cg25134872,cg25186680,cg25188339,cg25188949,cg25215230,cg25215332,cg25233221,cg25259712,cg25263912,cg25298410,cg25310189,cg25363789,cg25364880,cg25390199,cg25398061,cg25403852,cg25412377,cg25433648,cg25436684,cg25457832,cg25457927,cg25474616,cg25479497,cg25496627,cg25498307,cg25499543,cg25506326,cg25534756,cg25548966,cg25560215,cg25565412,cg25586703,cg25593573,cg25594106,cg25606969,cg25637390,cg25639858,cg25654926,cg25656098,cg25675800,cg25691442,cg25695041,cg25702768,cg25720128,cg25731655,cg25736251,cg25740883,cg25771683,cg25777459,cg25781686,cg25797454,cg25805026,cg25817165,cg25843936,cg25852941,cg25856644,cg25905881,cg25926205,cg25932599,cg25940801,cg25943243,cg25967886,cg25969472,cg25970491,cg25996647,cg26060021,cg26073061,cg26080737,cg26088931,cg26116260,cg26118358,cg26119090,cg26158447,cg26185508,cg26192567,cg26212420,cg26215428,cg26233374,cg26246864,cg26261172,cg26266966,cg26275848,cg26336701,cg26338869,cg26390081,cg26442630,cg26449328,cg26467422,cg26500773,cg26504305,cg26511075,cg26514552,cg26514793,cg26515213,cg26569449,cg26576875,cg26581660,cg26607553,cg26613073,cg26615853,cg26618699,cg26618737,cg26620356,cg26632875,cg26665480,cg26700422,cg26708920,cg26724975,cg26748578,cg26752888,cg26765263,cg26777074,cg26788216,cg26805528,cg26815032,cg26864766,cg26877678,cg26878626,cg26894552,cg26899598,cg26919780,cg26923109,cg26940122,cg26946232,cg26954112,cg26957664,cg26958806,cg26983578,cg26993610,cg27001282,cg27012316,cg27018554,cg27026202,cg27066989,cg27073068,cg27077359,cg27099455,cg27109056,cg27129145,cg27155168,cg27171569,cg27181169,cg27188994,cg27200895,cg27201837,cg27209610,cg27211696,cg27213416,cg27226418,cg27255394,cg27275821,cg27286054,cg27286993,cg27290494,cg27295467,cg27299712,cg27304042,cg27332938,cg27360277,cg27364652,cg27366882,cg27371329,cg27373749,cg27405731,cg27406433,cg27407667,cg27418434,cg27425413,cg27449804,cg27459131,cg27466466,cg27476474,cg27482129,cg27492102,cg27499953,cg27513339,cg27546012,cg27565232,cg27607040,cg27618369,cg27626216,cg27629453,cg27635372,cg27636669,cg27641394,cg27643470,cg27652869,cg27663181	GSM701512	1.3e-17
3.641	1.05e-09	Fetal_Lung_Left	Fetal Lung	DHS	UW.Fetal_Lung_Left.ChromatinAccessibility.H-23887.DS17674.twopass.merge150.wgt10.zgt2.wig.gz	cg00004818,cg00034769,cg00036352,cg00044179,cg00047081,cg00049066,cg00051200,cg00054774,cg00061907,cg00062382,cg00066239,cg00086921,cg00092427,cg00093057,cg00109057,cg00110688,cg00114966,cg00119460,cg00122951,cg00128766,cg00131081,cg00137951,cg00140447,cg00169121,cg00171729,cg00176407,cg00184457,cg00206168,cg00207965,cg00211174,cg00232092,cg00237512,cg00240850,cg00240880,cg00245150,cg00255919,cg00275181,cg00284516,cg00292029,cg00298025,cg00299943,cg00303259,cg00318989,cg00329014,cg00329950,cg00358161,cg00379830,cg00383909,cg00386141,cg00397522,cg00399407,cg00405699,cg00410788,cg00412772,cg00419186,cg00420922,cg00424967,cg00429726,cg00451054,cg00458322,cg00458337,cg00461015,cg00466116,cg00474218,cg00475140,cg00483256,cg00483852,cg00485203,cg00490688,cg00494000,cg00495303,cg00496455,cg00512563,cg00521239,cg00528521,cg00529236,cg00534318,cg00550955,cg00555438,cg00569813,cg00574183,cg00600477,cg00615188,cg00618323,cg00624853,cg00630761,cg00631329,cg00635294,cg00646813,cg00655913,cg00676711,cg00687962,cg00689020,cg00695362,cg00701064,cg00721416,cg00733150,cg00748675,cg00766382,cg00782443,cg00791764,cg00810055,cg00817464,cg00835031,cg00846297,cg00847857,cg00856667,cg00857968,cg00871371,cg00898603,cg00937262,cg00939486,cg00952211,cg00958775,cg00972731,cg00976081,cg00999904,cg01000188,cg01020752,cg01030404,cg01036806,cg01082878,cg01085297,cg01095347,cg01147810,cg01156108,cg01176339,cg01190171,cg01193555,cg01205267,cg01209934,cg01216565,cg01218899,cg01228342,cg01239044,cg01251757,cg01256026,cg01256391,cg01268286,cg01284869,cg01288977,cg01292810,cg01294757,cg01303236,cg01307684,cg01309013,cg01315201,cg01324200,cg01325820,cg01338139,cg01345157,cg01346448,cg01359822,cg01369914,cg01388757,cg01394884,cg01406381,cg01413809,cg01414830,cg01444397,cg01446219,cg01470126,cg01473018,cg01474902,cg01480447,cg01481557,cg01485549,cg01485708,cg01529207,cg01569592,cg01571842,cg01581757,cg01612629,cg01614726,cg01615050,cg01620701,cg01627594,cg01635063,cg01641778,cg01642733,cg01647834,cg01697026,cg01704474,cg01715842,cg01726808,cg01732984,cg01733572,cg01739960,cg01741372,cg01745370,cg01747364,cg01758899,cg01766873,cg01770232,cg01785514,cg01806741,cg01818953,cg01828414,cg01837375,cg01841306,cg01851573,cg01868499,cg01882395,cg01884057,cg01884217,cg01898056,cg01906119,cg01948226,cg01960128,cg01986081,cg02006203,cg02016407,cg02021180,cg02032966,cg02038360,cg02066340,cg02068164,cg02088237,cg02119577,cg02126909,cg02131013,cg02132783,cg02151632,cg02154914,cg02157403,cg02162418,cg02176678,cg02180507,cg02184744,cg02196730,cg02197034,cg02206980,cg02208432,cg02218932,cg02229757,cg02232542,cg02257953,cg02259246,cg02276679,cg02289438,cg02295216,cg02319142,cg02343254,cg02345556,cg02359409,cg02372613,cg02380535,cg02406084,cg02452435,cg02458846,cg02467435,cg02481642,cg02481789,cg02516189,cg02520707,cg02527881,cg02536721,cg02543989,cg02549819,cg02551604,cg02558361,cg02635260,cg02640147,cg02640540,cg02642822,cg02657611,cg02664109,cg02673002,cg02709167,cg02713951,cg02722613,cg02726617,cg02742809,cg02745156,cg02751803,cg02754929,cg02767663,cg02776658,cg02784464,cg02804067,cg02805354,cg02843235,cg02848961,cg02861197,cg02865302,cg02882337,cg02890052,cg02898678,cg02915939,cg02920851,cg02941286,cg02946294,cg02959108,cg02977524,cg02998240,cg03021329,cg03058556,cg03067884,cg03078557,cg03085949,cg03089483,cg03093786,cg03096107,cg03113739,cg03120836,cg03123370,cg03126765,cg03150042,cg03167953,cg03178678,cg03192273,cg03195908,cg03199678,cg03216580,cg03228099,cg03229158,cg03253073,cg03271093,cg03285229,cg03291755,cg03292992,cg03305906,cg03314380,cg03329597,cg03333546,cg03338325,cg03344100,cg03366951,cg03372526,cg03376547,cg03407441,cg03417454,cg03432241,cg03437883,cg03466977,cg03474430,cg03477792,cg03490881,cg03510081,cg03560586,cg03572680,cg03579757,cg03583463,cg03594801,cg03596910,cg03601828,cg03626541,cg03628122,cg03647861,cg03655237,cg03658251,cg03660162,cg03688324,cg03695591,cg03699054,cg03699952,cg03701853,cg03726693,cg03812784,cg03813377,cg03831667,cg03848978,cg03849132,cg03864958,cg03878190,cg03902505,cg03904171,cg03904456,cg03907572,cg03910896,cg03917489,cg03939566,cg03961133,cg03977056,cg03984055,cg03990003,cg04012082,cg04015541,cg04021910,cg04035553,cg04040925,cg04041654,cg04055096,cg04055345,cg04058041,cg04060163,cg04076286,cg04078292,cg04097874,cg04106389,cg04169527,cg04182992,cg04188753,cg04194678,cg04200607,cg04219001,cg04219504,cg04226738,cg04231319,cg04244433,cg04255421,cg04257751,cg04309911,cg04335779,cg04350563,cg04351776,cg04370226,cg04375931,cg04413036,cg04416839,cg04446345,cg04450003,cg04453829,cg04458368,cg04471037,cg04487205,cg04527603,cg04537327,cg04553112,cg04602284,cg04607844,cg04614656,cg04616529,cg04618327,cg04627747,cg04651914,cg04657146,cg04662369,cg04676645,cg04688277,cg04698475,cg04727522,cg04734572,cg04734784,cg04751511,cg04759999,cg04772795,cg04776727,cg04786164,cg04791242,cg04804592,cg04809136,cg04820491,cg04833713,cg04861640,cg04864327,cg04873221,cg04896851,cg04896959,cg04902443,cg04913265,cg04915494,cg04931690,cg04932937,cg04940435,cg04951086,cg04959694,cg04997467,cg05022280,cg05035280,cg05047537,cg05054006,cg05084827,cg05088285,cg05090351,cg05093455,cg05107650,cg05124117,cg05129050,cg05129572,cg05135175,cg05141217,cg05141856,cg05147244,cg05149320,cg05156456,cg05159370,cg05167655,cg05168133,cg05177932,cg05180856,cg05186936,cg05206825,cg05210480,cg05219445,cg05224206,cg05227416,cg05233441,cg05247640,cg05304168,cg05330262,cg05337753,cg05352972,cg05358900,cg05360138,cg05368731,cg05385477,cg05385881,cg05386410,cg05393297,cg05409597,cg05417950,cg05419581,cg05424126,cg05427381,cg05444541,cg05445490,cg05456810,cg05460903,cg05468953,cg05471323,cg05474353,cg05500930,cg05505459,cg05515560,cg05527609,cg05540472,cg05552010,cg05559279,cg05565139,cg05585897,cg05599196,cg05606994,cg05627522,cg05631262,cg05635452,cg05647571,cg05650511,cg05702778,cg05715076,cg05729249,cg05736435,cg05747401,cg05761882,cg05775895,cg05786354,cg05790077,cg05814654,cg05828893,cg05841700,cg05851043,cg05855065,cg05865280,cg05873137,cg05878887,cg05891562,cg05908908,cg05924882,cg05948642,cg05952475,cg05954002,cg05963690,cg05989862,cg05996042,cg06001524,cg06016189,cg06055669,cg06060754,cg06073814,cg06085518,cg06087988,cg06088623,cg06107159,cg06118287,cg06137588,cg06139006,cg06152865,cg06190046,cg06191042,cg06202614,cg06216090,cg06221963,cg06223926,cg06254513,cg06269281,cg06292624,cg06300469,cg06322356,cg06339338,cg06346307,cg06348275,cg06361114,cg06365898,cg06392426,cg06398529,cg06416764,cg06419239,cg06425870,cg06431347,cg06437209,cg06465011,cg06492412,cg06498272,cg06498468,cg06530960,cg06539924,cg06541857,cg06543331,cg06546033,cg06547513,cg06561607,cg06564407,cg06564751,cg06582575,cg06600936,cg06601836,cg06605299,cg06618686,cg06623918,cg06627557,cg06633162,cg06642677,cg06645081,cg06677021,cg06677367,cg06685724,cg06686712,cg06686725,cg06687318,cg06692744,cg06714981,cg06718696,cg06724812,cg06726154,cg06766270,cg06787622,cg06789686,cg06795995,cg06825512,cg06828505,cg06863972,cg06864431,cg06865026,cg06874208,cg06878391,cg06878951,cg06895640,cg06909274,cg06912964,cg06920214,cg06921803,cg06937572,cg06941159,cg06949439,cg06953865,cg06969206,cg06970220,cg06981636,cg06986596,cg06992877,cg06999654,cg07003097,cg07005131,cg07034561,cg07044770,cg07095347,cg07096772,cg07102368,cg07113474,cg07117084,cg07135960,cg07142400,cg07150166,cg07189167,cg07189579,cg07218275,cg07221576,cg07240190,cg07258167,cg07262873,cg07278844,cg07310694,cg07314298,cg07352054,cg07364631,cg07366871,cg07368817,cg07371504,cg07392085,cg07394127,cg07396746,cg07398839,cg07420224,cg07434284,cg07450552,cg07452164,cg07452809,cg07466807,cg07469467,cg07471614,cg07490142,cg07505049,cg07506560,cg07527105,cg07530359,cg07539182,cg07547054,cg07547279,cg07567797,cg07624650,cg07645296,cg07673080,cg07695256,cg07697733,cg07728250,cg07731871,cg07732114,cg07733247,cg07747785,cg07772999,cg07782758,cg07795081,cg07797709,cg07799239,cg07799879,cg07803582,cg07831351,cg07835181,cg07838230,cg07909619,cg07910479,cg07915219,cg07930825,cg07933538,cg07933720,cg07972762,cg07982935,cg07984904,cg07991044,cg07999547,cg08037817,cg08049441,cg08055338,cg08070419,cg08112313,cg08123158,cg08130307,cg08139543,cg08140459,cg08159945,cg08166072,cg08179530,cg08188268,cg08195484,cg08198488,cg08210727,cg08213375,cg08225087,cg08231359,cg08257579,cg08267789,cg08328927,cg08333283,cg08347373,cg08360281,cg08365687,cg08370546,cg08373528,cg08379332,cg08382737,cg08383015,cg08397993,cg08399831,cg08408040,cg08446038,cg08454824,cg08457029,cg08457178,cg08463222,cg08477332,cg08488708,cg08503702,cg08523029,cg08524109,cg08530439,cg08544355,cg08545169,cg08551400,cg08622435,cg08643692,cg08651346,cg08655800,cg08665416,cg08672296,cg08675092,cg08675364,cg08687025,cg08709029,cg08709098,cg08709863,cg08710911,cg08715262,cg08715935,cg08723318,cg08748184,cg08757742,cg08757828,cg08761308,cg08762628,cg08765490,cg08769156,cg08786825,cg08808571,cg08822352,cg08826281,cg08827346,cg08856318,cg08859206,cg08874645,cg08875094,cg08889125,cg08897537,cg08898775,cg08909806,cg08918950,cg08936898,cg08944484,cg08945988,cg08955448,cg08971049,cg08975641,cg08979494,cg09000155,cg09004661,cg09009770,cg09065672,cg09138207,cg09147119,cg09148268,cg09163930,cg09173681,cg09177545,cg09208162,cg09222863,cg09223871,cg09230905,cg09279763,cg09293881,cg09294095,cg09322534,cg09355428,cg09368188,cg09387559,cg09399716,cg09423836,cg09449562,cg09462937,cg09467607,cg09470059,cg09483595,cg09489048,cg09489281,cg09489639,cg09521519,cg09552892,cg09553448,cg09568647,cg09602650,cg09623442,cg09626299,cg09626867,cg09627874,cg09632946,cg09638344,cg09641518,cg09643539,cg09677945,cg09678212,cg09688127,cg09692838,cg09704146,cg09704660,cg09712182,cg09719910,cg09732913,cg09747669,cg09763356,cg09779027,cg09796270,cg09797092,cg09821763,cg09822812,cg09856091,cg09859492,cg09865068,cg09886946,cg09894503,cg09895527,cg09901194,cg09906169,cg09909963,cg09918751,cg09992948,cg10022447,cg10038802,cg10054971,cg10064339,cg10067021,cg10070864,cg10073837,cg10127375,cg10130564,cg10167978,cg10174563,cg10187029,cg10189135,cg10193107,cg10193422,cg10199490,cg10217749,cg10266121,cg10277195,cg10292154,cg10300540,cg10304534,cg10310700,cg10331829,cg10348941,cg10358780,cg10382689,cg10414026,cg10414466,cg10417631,cg10426581,cg10428661,cg10434419,cg10437265,cg10447690,cg10472759,cg10489650,cg10494063,cg10500788,cg10551193,cg10556349,cg10563859,cg10580960,cg10590465,cg10599156,cg10608948,cg10613305,cg10624860,cg10628982,cg10631834,cg10636540,cg10668190,cg10688950,cg10695490,cg10701640,cg10710218,cg10717379,cg10749585,cg10762744,cg10778915,cg10800941,cg10801134,cg10807894,cg10815453,cg10822866,cg10847607,cg10855283,cg10888348,cg10889514,cg10921709,cg10931237,cg10958369,cg10962762,cg10965265,cg10988872,cg11002560,cg11003499,cg11015634,cg11035003,cg11042561,cg11072837,cg11078875,cg11116878,cg11173636,cg11257193,cg11288282,cg11292317,cg11293610,cg11303519,cg11303988,cg11325146,cg11328541,cg11329853,cg11349980,cg11353440,cg11360734,cg11407226,cg11414254,cg11417675,cg11432751,cg11436522,cg11472631,cg11510247,cg11518509,cg11541897,cg11547964,cg11564601,cg11573604,cg11596404,cg11601285,cg11601663,cg11603365,cg11620689,cg11631012,cg11635421,cg11664048,cg11668419,cg11671947,cg11675165,cg11679871,cg11697953,cg11701819,cg11724726,cg11755914,cg11757894,cg11766498,cg11827190,cg11828042,cg11850637,cg11886879,cg11890956,cg11901034,cg11917694,cg11940332,cg11948905,cg11955166,cg11994439,cg12006683,cg12011299,cg12046867,cg12071511,cg12079971,cg12102607,cg12135269,cg12136325,cg12147346,cg12149513,cg12150066,cg12152765,cg12160664,cg12172153,cg12175038,cg12195592,cg12214765,cg12217671,cg12242038,cg12248457,cg12261451,cg12285633,cg12326635,cg12327449,cg12333160,cg12343639,cg12363726,cg12389669,cg12391538,cg12399411,cg12400121,cg12403956,cg12405232,cg12478742,cg12491643,cg12495829,cg12518124,cg12547847,cg12548730,cg12550172,cg12551317,cg12564175,cg12574596,cg12578013,cg12611243,cg12627844,cg12640565,cg12666336,cg12695986,cg12729253,cg12731993,cg12742958,cg12770644,cg12793733,cg12798194,cg12801329,cg12826239,cg12830869,cg12843227,cg12859507,cg12860348,cg12902759,cg12903948,cg12920004,cg12925881,cg12938224,cg13000709,cg13007210,cg13011109,cg13045913,cg13059997,cg13073564,cg13080503,cg13090548,cg13092992,cg13101390,cg13105904,cg13117173,cg13123656,cg13132858,cg13149736,cg13153964,cg13160058,cg13185188,cg13195254,cg13205059,cg13207180,cg13279811,cg13303037,cg13349042,cg13355542,cg13378093,cg13384286,cg13387113,cg13415859,cg13416901,cg13427897,cg13442969,cg13467780,cg13468214,cg13473803,cg13480184,cg13488811,cg13509283,cg13516755,cg13521840,cg13525088,cg13525397,cg13546001,cg13562929,cg13572037,cg13573388,cg13575071,cg13576669,cg13592792,cg13603099,cg13615136,cg13622587,cg13625390,cg13644071,cg13658542,cg13670099,cg13674235,cg13674437,cg13710343,cg13713152,cg13714644,cg13721028,cg13770235,cg13772742,cg13784456,cg13785068,cg13789015,cg13803195,cg13816228,cg13842274,cg13852385,cg13878360,cg13878895,cg13883027,cg13883576,cg13897783,cg13900873,cg13932362,cg13951223,cg13982090,cg13984289,cg13994823,cg14001239,cg14004768,cg14009912,cg14030993,cg14032261,cg14040696,cg14048834,cg14076183,cg14110355,cg14118616,cg14155397,cg14161821,cg14172482,cg14178348,cg14208863,cg14222656,cg14226702,cg14229175,cg14234776,cg14242557,cg14258745,cg14286320,cg14310674,cg14316118,cg14317533,cg14332120,cg14338171,cg14359061,cg14359787,cg14360225,cg14360907,cg14383655,cg14404992,cg14441471,cg14442939,cg14462369,cg14476852,cg14482998,cg14496654,cg14509133,cg14516473,cg14519184,cg14522793,cg14523723,cg14534884,cg14541557,cg14550153,cg14555996,cg14561649,cg14571491,cg14583558,cg14588463,cg14610875,cg14640588,cg14646852,cg14657561,cg14664341,cg14692106,cg14698961,cg14740952,cg14750269,cg14773294,cg14775994,cg14793586,cg14812222,cg14814621,cg14819160,cg14823940,cg14832023,cg14832954,cg14836018,cg14837825,cg14839725,cg14871678,cg14900246,cg14940396,cg14941179,cg14947478,cg14984461,cg15026715,cg15084902,cg15100426,cg15158366,cg15169212,cg15201536,cg15225532,cg15231374,cg15264354,cg15268471,cg15282709,cg15283057,cg15287806,cg15317982,cg15323541,cg15331088,cg15337392,cg15352109,cg15353176,cg15378786,cg15389199,cg15391100,cg15425465,cg15433269,cg15445813,cg15453257,cg15472728,cg15473028,cg15474064,cg15479262,cg15483813,cg15503403,cg15510984,cg15522953,cg15526747,cg15540054,cg15563591,cg15565057,cg15591803,cg15682239,cg15692113,cg15702905,cg15712413,cg15743157,cg15755568,cg15758175,cg15770813,cg15781784,cg15790037,cg15822222,cg15831967,cg15842084,cg15852320,cg15876825,cg15895121,cg15913645,cg15927357,cg15939373,cg16060189,cg16068812,cg16082336,cg16102102,cg16109817,cg16116407,cg16127514,cg16139685,cg16155081,cg16159134,cg16159152,cg16161871,cg16162590,cg16167043,cg16185781,cg16187635,cg16201146,cg16217445,cg16220770,cg16236976,cg16252808,cg16271173,cg16274899,cg16285946,cg16301894,cg16312900,cg16313243,cg16320185,cg16343357,cg16348638,cg16361921,cg16395102,cg16405432,cg16420340,cg16427703,cg16437021,cg16452024,cg16484401,cg16487464,cg16491492,cg16497828,cg16510983,cg16516295,cg16541432,cg16548154,cg16569650,cg16587547,cg16604233,cg16615211,cg16622246,cg16627836,cg16673149,cg16674327,cg16677845,cg16682432,cg16718606,cg16719409,cg16748776,cg16749578,cg16756407,cg16773290,cg16785938,cg16789867,cg16846691,cg16856981,cg16862695,cg16873396,cg16895370,cg16901014,cg16915580,cg16923290,cg16930254,cg16934651,cg16949228,cg16949673,cg16958667,cg16974046,cg16985952,cg16992985,cg17007574,cg17015467,cg17040800,cg17042326,cg17059388,cg17128892,cg17144108,cg17144790,cg17156731,cg17179660,cg17181121,cg17187621,cg17203037,cg17207485,cg17240725,cg17241797,cg17245989,cg17260631,cg17347063,cg17362402,cg17363305,cg17365725,cg17370927,cg17379666,cg17385867,cg17395555,cg17401724,cg17408686,cg17413035,cg17419626,cg17427732,cg17432061,cg17444390,cg17496939,cg17498841,cg17499935,cg17500686,cg17547742,cg17560472,cg17574877,cg17580178,cg17583741,cg17618285,cg17629820,cg17629870,cg17633906,cg17640745,cg17715556,cg17724175,cg17733482,cg17747518,cg17751646,cg17789102,cg17797106,cg17813331,cg17843510,cg17845822,cg17852021,cg17863274,cg17916960,cg17944189,cg17983164,cg18035979,cg18082583,cg18086475,cg18088723,cg18117039,cg18140087,cg18155211,cg18192667,cg18210893,cg18223359,cg18224419,cg18259342,cg18266414,cg18273401,cg18340013,cg18361445,cg18373318,cg18375974,cg18403478,cg18433146,cg18434356,cg18441479,cg18451373,cg18455616,cg18496131,cg18516195,cg18542056,cg18595911,cg18605382,cg18622418,cg18657988,cg18669481,cg18674464,cg18678763,cg18721802,cg18753646,cg18806716,cg18810026,cg18814616,cg18856296,cg18868922,cg18891815,cg18939077,cg18951332,cg18959453,cg18977397,cg19011590,cg19027850,cg19070408,cg19082212,cg19096327,cg19098606,cg19098726,cg19122579,cg19168482,cg19224759,cg19258868,cg19297718,cg19300195,cg19308989,cg19325477,cg19334336,cg19336497,cg19378330,cg19383430,cg19384394,cg19395017,cg19404215,cg19411094,cg19419914,cg19427746,cg19432276,cg19442470,cg19460792,cg19477551,cg19488480,cg19489172,cg19497998,cg19500155,cg19515035,cg19522161,cg19553654,cg19560798,cg19570618,cg19573881,cg19591417,cg19601114,cg19604110,cg19610905,cg19629630,cg19634315,cg19638860,cg19676182,cg19709608,cg19709743,cg19766460,cg19782731,cg19789172,cg19805943,cg19828122,cg19849544,cg19855622,cg19856934,cg19873297,cg19877248,cg19889856,cg19944138,cg19981660,cg19997502,cg19997662,cg19999116,cg20016023,cg20028981,cg20034552,cg20063450,cg20064269,cg20095266,cg20104055,cg20153322,cg20157874,cg20169015,cg20180721,cg20185258,cg20188733,cg20192814,cg20208858,cg20219808,cg20232723,cg20246851,cg20248935,cg20273704,cg20291244,cg20301050,cg20301993,cg20319457,cg20319791,cg20356878,cg20434272,cg20435097,cg20438286,cg20442982,cg20460697,cg20475984,cg20480061,cg20483578,cg20485607,cg20491446,cg20553004,cg20559405,cg20559634,cg20585768,cg20635144,cg20636526,cg20673407,cg20680720,cg20760168,cg20767087,cg20790161,cg20792736,cg20802868,cg20822028,cg20847228,cg20853376,cg20880067,cg20909136,cg20921096,cg20924425,cg20925263,cg20940127,cg20975354,cg21000132,cg21005828,cg21057507,cg21114390,cg21136789,cg21137540,cg21139150,cg21175246,cg21178959,cg21194808,cg21210903,cg21234955,cg21239001,cg21243944,cg21255657,cg21275920,cg21276379,cg21301642,cg21327887,cg21372451,cg21436544,cg21471367,cg21540775,cg21545149,cg21583054,cg21596469,cg21647035,cg21648245,cg21665078,cg21770322,cg21775576,cg21786191,cg21790991,cg21816996,cg21827317,cg21832243,cg21834123,cg21868348,cg21907309,cg21908344,cg21911276,cg21932657,cg21952393,cg21982246,cg21982573,cg21985631,cg21995605,cg22017733,cg22055719,cg22070650,cg22091621,cg22114991,cg22116239,cg22127309,cg22158068,cg22198578,cg22200774,cg22203077,cg22228586,cg22232119,cg22242345,cg22276401,cg22306009,cg22315192,cg22334681,cg22386492,cg22409914,cg22431486,cg22435684,cg22443212,cg22450531,cg22457886,cg22462835,cg22475246,cg22489759,cg22508957,cg22516745,cg22529990,cg22554448,cg22608202,cg22643110,cg22650648,cg22680931,cg22682154,cg22683308,cg22690558,cg22709217,cg22737448,cg22742493,cg22752492,cg22799638,cg22800045,cg22802746,cg22827324,cg22857604,cg22859267,cg22866565,cg22895981,cg22911867,cg22918043,cg22955177,cg22976778,cg22977055,cg22978477,cg22991152,cg23003874,cg23019886,cg23035239,cg23048656,cg23056271,cg23090583,cg23091117,cg23093090,cg23110005,cg23112326,cg23118721,cg23162821,cg23173402,cg23185217,cg23193277,cg23196123,cg23204810,cg23221603,cg23228227,cg23231163,cg23250157,cg23255995,cg23260525,cg23287596,cg23290556,cg23325242,cg23339629,cg23348679,cg23369364,cg23371584,cg23372216,cg23384886,cg23416000,cg23425970,cg23435661,cg23437967,cg23451194,cg23506143,cg23512531,cg23518633,cg23530333,cg23530561,cg23542880,cg23586565,cg23590709,cg23602092,cg23614816,cg23642061,cg23656322,cg23663332,cg23678954,cg23682609,cg23690804,cg23691021,cg23695209,cg23704150,cg23718147,cg23758822,cg23783703,cg23822407,cg23829395,cg23843812,cg23860519,cg23873996,cg23876056,cg23879203,cg23900548,cg23914842,cg23933602,cg23937771,cg23950157,cg23957609,cg23992051,cg24000535,cg24005645,cg24013909,cg24045875,cg24075332,cg24109273,cg24115817,cg24173753,cg24182508,cg24207161,cg24213184,cg24230185,cg24309215,cg24312580,cg24315629,cg24325362,cg24329397,cg24330955,cg24332411,cg24341515,cg24343755,cg24386456,cg24427597,cg24441185,cg24443494,cg24453118,cg24454932,cg24478125,cg24499524,cg24499839,cg24519141,cg24521811,cg24522173,cg24537942,cg24538382,cg24557305,cg24604552,cg24674445,cg24707354,cg24718071,cg24746159,cg24786174,cg24787102,cg24805373,cg24811805,cg24826020,cg24835190,cg24839871,cg24859127,cg24860886,cg24860938,cg24885937,cg24917105,cg24949191,cg24964915,cg24993400,cg25010880,cg25017620,cg25054828,cg25058201,cg25069807,cg25071886,cg25089293,cg25098418,cg25134872,cg25172338,cg25186680,cg25188339,cg25188949,cg25215230,cg25215332,cg25259712,cg25294752,cg25363789,cg25364880,cg25390199,cg25433648,cg25457832,cg25474616,cg25479497,cg25496627,cg25498307,cg25499543,cg25506326,cg25534756,cg25539628,cg25548966,cg25560215,cg25565412,cg25593573,cg25594106,cg25606969,cg25637390,cg25639858,cg25675800,cg25691442,cg25731655,cg25736251,cg25738319,cg25774094,cg25777459,cg25843936,cg25852941,cg25856644,cg25905881,cg25926205,cg25932599,cg25943243,cg25950899,cg25967886,cg25969472,cg25970491,cg26116260,cg26119090,cg26185508,cg26192567,cg26215428,cg26233374,cg26246864,cg26261172,cg26336701,cg26338869,cg26390081,cg26442630,cg26449328,cg26467422,cg26500773,cg26514552,cg26514793,cg26515213,cg26549480,cg26569449,cg26576875,cg26607553,cg26613073,cg26615853,cg26618699,cg26618737,cg26665480,cg26682701,cg26700422,cg26708920,cg26724975,cg26748578,cg26752888,cg26765263,cg26777074,cg26788216,cg26805528,cg26841647,cg26864766,cg26877678,cg26878626,cg26894552,cg26899598,cg26958806,cg26983578,cg27001282,cg27018554,cg27026202,cg27046573,cg27073068,cg27099455,cg27109056,cg27129145,cg27155168,cg27181169,cg27209610,cg27211696,cg27226418,cg27255394,cg27284194,cg27304042,cg27331548,cg27332938,cg27360277,cg27364652,cg27366882,cg27405731,cg27407667,cg27425413,cg27459131,cg27466466,cg27482129,cg27499953,cg27513339,cg27528727,cg27565232,cg27607040,cg27626216,cg27629453,cg27636669,cg27643470,cg27652869,ch.1.3056292F	GSM701524	1.07e-08
3.294	2.93e-08	Fetal_Lung_Left	Fetal Lung	DHS	UW.Fetal_Lung_Left.ChromatinAccessibility.H-23914.DS17739.twopass.merge150.wgt10.zgt2.wig.gz	cg00004818,cg00011345,cg00034769,cg00049066,cg00054774,cg00062382,cg00066239,cg00093057,cg00108722,cg00109057,cg00110688,cg00114132,cg00114569,cg00114966,cg00122951,cg00128766,cg00131081,cg00137951,cg00146756,cg00171729,cg00176407,cg00184457,cg00189850,cg00206168,cg00207965,cg00211174,cg00232092,cg00237512,cg00245150,cg00261912,cg00275181,cg00284516,cg00292029,cg00295879,cg00298025,cg00299943,cg00318989,cg00329014,cg00329950,cg00334056,cg00372928,cg00377691,cg00379830,cg00383909,cg00386141,cg00399407,cg00410788,cg00412772,cg00419186,cg00420922,cg00424967,cg00429726,cg00451054,cg00458322,cg00458337,cg00461015,cg00466116,cg00474218,cg00475140,cg00483256,cg00485203,cg00485301,cg00490688,cg00494000,cg00495303,cg00496455,cg00528521,cg00529236,cg00534318,cg00550955,cg00555438,cg00569813,cg00591660,cg00601890,cg00615188,cg00624853,cg00628211,cg00631329,cg00646813,cg00655913,cg00676711,cg00687962,cg00689020,cg00695362,cg00721416,cg00733150,cg00748675,cg00766382,cg00791764,cg00810055,cg00847857,cg00856667,cg00857968,cg00898603,cg00929254,cg00937262,cg00944626,cg00952211,cg00972731,cg00976081,cg00999904,cg01000188,cg01003021,cg01020752,cg01030404,cg01036806,cg01044637,cg01064725,cg01074613,cg01082878,cg01085297,cg01095347,cg01102856,cg01104045,cg01153613,cg01156108,cg01176339,cg01190171,cg01193555,cg01205267,cg01209934,cg01216565,cg01218899,cg01228342,cg01239044,cg01251757,cg01256391,cg01268286,cg01284858,cg01284869,cg01288977,cg01294695,cg01295631,cg01303236,cg01307684,cg01309013,cg01324200,cg01324343,cg01325820,cg01345157,cg01346448,cg01358620,cg01359822,cg01394884,cg01405910,cg01406381,cg01412419,cg01413809,cg01414830,cg01421867,cg01440648,cg01444397,cg01446219,cg01473018,cg01474902,cg01480447,cg01481557,cg01485708,cg01525366,cg01529207,cg01569592,cg01571842,cg01581757,cg01612629,cg01614726,cg01615050,cg01620701,cg01635063,cg01641778,cg01642733,cg01647834,cg01697026,cg01704474,cg01715842,cg01732984,cg01733572,cg01736264,cg01739960,cg01741372,cg01745370,cg01747364,cg01758899,cg01766873,cg01770232,cg01785514,cg01802506,cg01806741,cg01818953,cg01828414,cg01837375,cg01841306,cg01851573,cg01868499,cg01876632,cg01882395,cg01884057,cg01884217,cg01892994,cg01898056,cg01906119,cg01948226,cg01977079,cg01983248,cg01986081,cg01988233,cg02006203,cg02016407,cg02030592,cg02032966,cg02038360,cg02066340,cg02068164,cg02126909,cg02131013,cg02132783,cg02151632,cg02154914,cg02162418,cg02196730,cg02197034,cg02197387,cg02206980,cg02229757,cg02232542,cg02237119,cg02259246,cg02274284,cg02276679,cg02289438,cg02310358,cg02319142,cg02335306,cg02343254,cg02372613,cg02380535,cg02390806,cg02398342,cg02406084,cg02411198,cg02439077,cg02465993,cg02467435,cg02481642,cg02481789,cg02486796,cg02520707,cg02527881,cg02533364,cg02536721,cg02543989,cg02551604,cg02558361,cg02578584,cg02635260,cg02640540,cg02657611,cg02709167,cg02713951,cg02722613,cg02726617,cg02742809,cg02745156,cg02747822,cg02751803,cg02754929,cg02767663,cg02776658,cg02784464,cg02791034,cg02829533,cg02843235,cg02848961,cg02861197,cg02865302,cg02882337,cg02898678,cg02905053,cg02905175,cg02915939,cg02920851,cg02941286,cg02977524,cg02978058,cg02998240,cg03015225,cg03021329,cg03067884,cg03078557,cg03093786,cg03113739,cg03120836,cg03150042,cg03167953,cg03178678,cg03192273,cg03205000,cg03216580,cg03228099,cg03229158,cg03305906,cg03309967,cg03314380,cg03316750,cg03329597,cg03333546,cg03366951,cg03372526,cg03384979,cg03394664,cg03407441,cg03417454,cg03425045,cg03432241,cg03437883,cg03447137,cg03453179,cg03466977,cg03474430,cg03477792,cg03506657,cg03560586,cg03579757,cg03583463,cg03588583,cg03588998,cg03596910,cg03601828,cg03626541,cg03628122,cg03629107,cg03645661,cg03651525,cg03653399,cg03655237,cg03658251,cg03680338,cg03688324,cg03695591,cg03699054,cg03701853,cg03726693,cg03813377,cg03831667,cg03847932,cg03848978,cg03864958,cg03868770,cg03902505,cg03904171,cg03904456,cg03907572,cg03910896,cg03930369,cg03939566,cg03977056,cg03978421,cg03984055,cg03993213,cg04012082,cg04015541,cg04021910,cg04035553,cg04040925,cg04055345,cg04058041,cg04060051,cg04060163,cg04076286,cg04097874,cg04100322,cg04106389,cg04137224,cg04169527,cg04182992,cg04188753,cg04194678,cg04219504,cg04226738,cg04244433,cg04255421,cg04257751,cg04263763,cg04284128,cg04335779,cg04350563,cg04359828,cg04370226,cg04371358,cg04375931,cg04390734,cg04391064,cg04413036,cg04416839,cg04446345,cg04453829,cg04458368,cg04471037,cg04487205,cg04527603,cg04537327,cg04545003,cg04553112,cg04607844,cg04614656,cg04627747,cg04638710,cg04651914,cg04657146,cg04662369,cg04676645,cg04698475,cg04727522,cg04734572,cg04734784,cg04751511,cg04753836,cg04759999,cg04772795,cg04772968,cg04776727,cg04786164,cg04804592,cg04809136,cg04861640,cg04864327,cg04873221,cg04893899,cg04896851,cg04896959,cg04913265,cg04915494,cg04918548,cg04931690,cg04932937,cg04940435,cg04951086,cg04959694,cg04997467,cg05022280,cg05047537,cg05054006,cg05084827,cg05088285,cg05090351,cg05093455,cg05107552,cg05107650,cg05124117,cg05135175,cg05141217,cg05141856,cg05147244,cg05159370,cg05168133,cg05177932,cg05180856,cg05185634,cg05186936,cg05206825,cg05210480,cg05219445,cg05224206,cg05227416,cg05247640,cg05255112,cg05296991,cg05304168,cg05330262,cg05337753,cg05352972,cg05360138,cg05368731,cg05370838,cg05385477,cg05385881,cg05386410,cg05393297,cg05396397,cg05409597,cg05424126,cg05427381,cg05434674,cg05444541,cg05445490,cg05448404,cg05460903,cg05483048,cg05500400,cg05500930,cg05508639,cg05527609,cg05538508,cg05565139,cg05585897,cg05599196,cg05616069,cg05627522,cg05628927,cg05631262,cg05635452,cg05641698,cg05647571,cg05650511,cg05658549,cg05701388,cg05702778,cg05714155,cg05728019,cg05729249,cg05747401,cg05760192,cg05762461,cg05763378,cg05775895,cg05786354,cg05790077,cg05821089,cg05828893,cg05851043,cg05855065,cg05868365,cg05873137,cg05878887,cg05887092,cg05891562,cg05903274,cg05908908,cg05913211,cg05924882,cg05945274,cg05948642,cg05953364,cg05954002,cg05958252,cg05963690,cg05989862,cg05992628,cg06001524,cg06013841,cg06020537,cg06023941,cg06027584,cg06035600,cg06055669,cg06060754,cg06073814,cg06085518,cg06087988,cg06088623,cg06095433,cg06107159,cg06118287,cg06139006,cg06145370,cg06152865,cg06190046,cg06191042,cg06194070,cg06202614,cg06207961,cg06216090,cg06221000,cg06221963,cg06223926,cg06223951,cg06231724,cg06254513,cg06269281,cg06290904,cg06292624,cg06300469,cg06339126,cg06346307,cg06348275,cg06361114,cg06365898,cg06392426,cg06398529,cg06416764,cg06425870,cg06431347,cg06465011,cg06489993,cg06492412,cg06498468,cg06501964,cg06530960,cg06539924,cg06541857,cg06543331,cg06546033,cg06547513,cg06561607,cg06564407,cg06582575,cg06597413,cg06600936,cg06603074,cg06605299,cg06618686,cg06623918,cg06627557,cg06633162,cg06635797,cg06642677,cg06677021,cg06685724,cg06686712,cg06686725,cg06687318,cg06692744,cg06718696,cg06724812,cg06726154,cg06766860,cg06787622,cg06795995,cg06825512,cg06828505,cg06865026,cg06869292,cg06874208,cg06878391,cg06878951,cg06885757,cg06909274,cg06912964,cg06914603,cg06917450,cg06920214,cg06937572,cg06941159,cg06953865,cg06970220,cg06972903,cg06974914,cg06986596,cg06992877,cg07005131,cg07029024,cg07034561,cg07042489,cg07044770,cg07056626,cg07095347,cg07096772,cg07102210,cg07102368,cg07113474,cg07116194,cg07117084,cg07135405,cg07135960,cg07142400,cg07150166,cg07189167,cg07189579,cg07195621,cg07218275,cg07221530,cg07221576,cg07233700,cg07235057,cg07240190,cg07262873,cg07278844,cg07314298,cg07325427,cg07348845,cg07352054,cg07364631,cg07366871,cg07371504,cg07389322,cg07392085,cg07394127,cg07396746,cg07398106,cg07398839,cg07422042,cg07434284,cg07438560,cg07450552,cg07452164,cg07466807,cg07469467,cg07471614,cg07480608,cg07490142,cg07506560,cg07530359,cg07539182,cg07547279,cg07587117,cg07624650,cg07633666,cg07645296,cg07673080,cg07695256,cg07696842,cg07697733,cg07702439,cg07715621,cg07731871,cg07732114,cg07733247,cg07747785,cg07772999,cg07795081,cg07799239,cg07803582,cg07831351,cg07835181,cg07836921,cg07838230,cg07908924,cg07909619,cg07926491,cg07933538,cg07933720,cg07950857,cg07972762,cg07982935,cg07984904,cg07991044,cg07998124,cg08030119,cg08031982,cg08046784,cg08049441,cg08055338,cg08070419,cg08070646,cg08094632,cg08112313,cg08123158,cg08130307,cg08139543,cg08140459,cg08159945,cg08163163,cg08179530,cg08188268,cg08195484,cg08210727,cg08213375,cg08225087,cg08231359,cg08257579,cg08272801,cg08314984,cg08328927,cg08338368,cg08339898,cg08344080,cg08347373,cg08360281,cg08365687,cg08370546,cg08373528,cg08397993,cg08399831,cg08408040,cg08446038,cg08454824,cg08457029,cg08457178,cg08463222,cg08477332,cg08488708,cg08503702,cg08523029,cg08524109,cg08530439,cg08531298,cg08545169,cg08546933,cg08622435,cg08643692,cg08651346,cg08671405,cg08672296,cg08675364,cg08687025,cg08709029,cg08710911,cg08715935,cg08723318,cg08757742,cg08761308,cg08761605,cg08762424,cg08769156,cg08786825,cg08808571,cg08822352,cg08826281,cg08835060,cg08856318,cg08859206,cg08875094,cg08897537,cg08898775,cg08909806,cg08918950,cg08936898,cg08942051,cg08944029,cg08945988,cg08955448,cg08971049,cg08979494,cg08996748,cg09004661,cg09009770,cg09065672,cg09078960,cg09091185,cg09138207,cg09160709,cg09163930,cg09173681,cg09177545,cg09222863,cg09230905,cg09247692,cg09274988,cg09279763,cg09284795,cg09285005,cg09293881,cg09296845,cg09322534,cg09355428,cg09368188,cg09399716,cg09461728,cg09467607,cg09470059,cg09483595,cg09489048,cg09489281,cg09489639,cg09521519,cg09530468,cg09552892,cg09553448,cg09561954,cg09592244,cg09626299,cg09626867,cg09627874,cg09632946,cg09638344,cg09641518,cg09643539,cg09677945,cg09678212,cg09688127,cg09704146,cg09704660,cg09732913,cg09733528,cg09747669,cg09763356,cg09779027,cg09796270,cg09800508,cg09821763,cg09856091,cg09859492,cg09862928,cg09865068,cg09886946,cg09894503,cg09895527,cg09983885,cg09992948,cg10022447,cg10038802,cg10054971,cg10064339,cg10067021,cg10070864,cg10091780,cg10127375,cg10130564,cg10161289,cg10167978,cg10174563,cg10187029,cg10189135,cg10193107,cg10193422,cg10199490,cg10217749,cg10224067,cg10251229,cg10266121,cg10277195,cg10292154,cg10304534,cg10330313,cg10348941,cg10358780,cg10363088,cg10382689,cg10393190,cg10414026,cg10417631,cg10426581,cg10428661,cg10434419,cg10437265,cg10442549,cg10449608,cg10472759,cg10500788,cg10506844,cg10512769,cg10556349,cg10563859,cg10580960,cg10590465,cg10599156,cg10613305,cg10624860,cg10628982,cg10631834,cg10636540,cg10653746,cg10683112,cg10688950,cg10701640,cg10706802,cg10710218,cg10735091,cg10749585,cg10757978,cg10762744,cg10778915,cg10786767,cg10807101,cg10815453,cg10822866,cg10833838,cg10847607,cg10855283,cg10875041,cg10897282,cg10921709,cg10924444,cg10931237,cg10958369,cg10962762,cg10965265,cg10988872,cg11015634,cg11035003,cg11042561,cg11054774,cg11058807,cg11116878,cg11131246,cg11170376,cg11173636,cg11257193,cg11288282,cg11292317,cg11303519,cg11303988,cg11314411,cg11325146,cg11328541,cg11349980,cg11353440,cg11360734,cg11370381,cg11407226,cg11417675,cg11432751,cg11436522,cg11504954,cg11510247,cg11518509,cg11541897,cg11543393,cg11564601,cg11573238,cg11592216,cg11596404,cg11597418,cg11601663,cg11603365,cg11620689,cg11631012,cg11635421,cg11651266,cg11679871,cg11697953,cg11724726,cg11757894,cg11766498,cg11827190,cg11828042,cg11886879,cg11890956,cg11901034,cg11917694,cg11937033,cg11948905,cg11999598,cg12006683,cg12011299,cg12022583,cg12034847,cg12035532,cg12042203,cg12046867,cg12046888,cg12071511,cg12102607,cg12111309,cg12128614,cg12135269,cg12136325,cg12148515,cg12149513,cg12150066,cg12152765,cg12160148,cg12160664,cg12172153,cg12175038,cg12192113,cg12195592,cg12214765,cg12217671,cg12241552,cg12248457,cg12261451,cg12313947,cg12326635,cg12333160,cg12343639,cg12363726,cg12374693,cg12391538,cg12399411,cg12403956,cg12405232,cg12460838,cg12478742,cg12482253,cg12491643,cg12495829,cg12550172,cg12551317,cg12566650,cg12569668,cg12574596,cg12578013,cg12611243,cg12615879,cg12640565,cg12684113,cg12695986,cg12729253,cg12731993,cg12742958,cg12793733,cg12798194,cg12801329,cg12817352,cg12826239,cg12830869,cg12843227,cg12859507,cg12860348,cg12882968,cg12920004,cg12925881,cg12938224,cg12973823,cg12981534,cg13000709,cg13007210,cg13011109,cg13037738,cg13073564,cg13080503,cg13090345,cg13090548,cg13101390,cg13105904,cg13108653,cg13123656,cg13132497,cg13132858,cg13149736,cg13153964,cg13160058,cg13185188,cg13195254,cg13196143,cg13212267,cg13213689,cg13221458,cg13246055,cg13265332,cg13279811,cg13302309,cg13303037,cg13320631,cg13349042,cg13355542,cg13378093,cg13384286,cg13387113,cg13415859,cg13416901,cg13422830,cg13427897,cg13442969,cg13453228,cg13467780,cg13473803,cg13480184,cg13488811,cg13521840,cg13525088,cg13525397,cg13527872,cg13572037,cg13573388,cg13576669,cg13592792,cg13603099,cg13610422,cg13615136,cg13622587,cg13625390,cg13644071,cg13654135,cg13658542,cg13670099,cg13674235,cg13674437,cg13698937,cg13710343,cg13717768,cg13721028,cg13748746,cg13770235,cg13772742,cg13784456,cg13785068,cg13789015,cg13793070,cg13803195,cg13822487,cg13852385,cg13852943,cg13878360,cg13883576,cg13897783,cg13931752,cg13932362,cg13970118,cg13984289,cg13993179,cg14001239,cg14004768,cg14009912,cg14030993,cg14032261,cg14048834,cg14061069,cg14076183,cg14079131,cg14082739,cg14110355,cg14118616,cg14138475,cg14155397,cg14161821,cg14167415,cg14175802,cg14178348,cg14208863,cg14226702,cg14229175,cg14234776,cg14242557,cg14258745,cg14287814,cg14310674,cg14316118,cg14317533,cg14320960,cg14322157,cg14327698,cg14332120,cg14338171,cg14359061,cg14359787,cg14360225,cg14375111,cg14383655,cg14404992,cg14442939,cg14476852,cg14482998,cg14496654,cg14516473,cg14519184,cg14522793,cg14523723,cg14526021,cg14541557,cg14550153,cg14555996,cg14561649,cg14571491,cg14583558,cg14588463,cg14610875,cg14646852,cg14664341,cg14692106,cg14695663,cg14698961,cg14740952,cg14750269,cg14765881,cg14768087,cg14775994,cg14793586,cg14814621,cg14823940,cg14832023,cg14832682,cg14832954,cg14837825,cg14839725,cg14900246,cg14947478,cg14984461,cg15007469,cg15026715,cg15030167,cg15084902,cg15087907,cg15100426,cg15158366,cg15201536,cg15225532,cg15264354,cg15268471,cg15287806,cg15317982,cg15323541,cg15352109,cg15353176,cg15378786,cg15389199,cg15391100,cg15427127,cg15445813,cg15453257,cg15472728,cg15473028,cg15483813,cg15503403,cg15505276,cg15510984,cg15522716,cg15526747,cg15529532,cg15540054,cg15541635,cg15549821,cg15563591,cg15565057,cg15576628,cg15591803,cg15674627,cg15682239,cg15685385,cg15692113,cg15702905,cg15712413,cg15715852,cg15743157,cg15755568,cg15758175,cg15770813,cg15781784,cg15822222,cg15824907,cg15827779,cg15831967,cg15837623,cg15842084,cg15852320,cg15893501,cg15895121,cg15896717,cg15903571,cg15919165,cg15927357,cg15939373,cg15990955,cg16060189,cg16064932,cg16068812,cg16077991,cg16082336,cg16087345,cg16102102,cg16109817,cg16109875,cg16116407,cg16127514,cg16139685,cg16155081,cg16159134,cg16159152,cg16161871,cg16162590,cg16167043,cg16185781,cg16187635,cg16201146,cg16210374,cg16217445,cg16220770,cg16271173,cg16274899,cg16285946,cg16288572,cg16301894,cg16312900,cg16313243,cg16318994,cg16320185,cg16343357,cg16348638,cg16375691,cg16405432,cg16420340,cg16427703,cg16437021,cg16497828,cg16510983,cg16516295,cg16541432,cg16569650,cg16587547,cg16604233,cg16615211,cg16622246,cg16662370,cg16673149,cg16674327,cg16677845,cg16682432,cg16688858,cg16718606,cg16719409,cg16749578,cg16756407,cg16773290,cg16789867,cg16795295,cg16846691,cg16856981,cg16873396,cg16923290,cg16931664,cg16934651,cg16945685,cg16949228,cg16949673,cg16958667,cg16974046,cg16985952,cg16992985,cg17007574,cg17015467,cg17040800,cg17059388,cg17120578,cg17128892,cg17144108,cg17144790,cg17152214,cg17179660,cg17203037,cg17240725,cg17245989,cg17260631,cg17327848,cg17362402,cg17363305,cg17365725,cg17379666,cg17382986,cg17385867,cg17387737,cg17395555,cg17401724,cg17408686,cg17419626,cg17427732,cg17432061,cg17444390,cg17445812,cg17496939,cg17498841,cg17547742,cg17560472,cg17574877,cg17580178,cg17583741,cg17618285,cg17629820,cg17629870,cg17633906,cg17647814,cg17671383,cg17700903,cg17715556,cg17733482,cg17747518,cg17751646,cg17789102,cg17797106,cg17813331,cg17843510,cg17852021,cg17863274,cg17916960,cg17944189,cg17965945,cg17972162,cg17983164,cg18059012,cg18082583,cg18086475,cg18088723,cg18117039,cg18142353,cg18155211,cg18192667,cg18209791,cg18210893,cg18223359,cg18233390,cg18259342,cg18273401,cg18340013,cg18354264,cg18361445,cg18373318,cg18403478,cg18410078,cg18434356,cg18441479,cg18451373,cg18455616,cg18504708,cg18516195,cg18529726,cg18538270,cg18542056,cg18568001,cg18595911,cg18605382,cg18622418,cg18657988,cg18669481,cg18674464,cg18678763,cg18721802,cg18725573,cg18731860,cg18753646,cg18806716,cg18810026,cg18814616,cg18834050,cg18856296,cg18899797,cg18924218,cg18951332,cg18959453,cg18960810,cg19027850,cg19028706,cg19070408,cg19096327,cg19098606,cg19122579,cg19149020,cg19168482,cg19191299,cg19224759,cg19258868,cg19297718,cg19300195,cg19308989,cg19325477,cg19334336,cg19341901,cg19378330,cg19383430,cg19404215,cg19411094,cg19419914,cg19432276,cg19442470,cg19460792,cg19461320,cg19477551,cg19491776,cg19497998,cg19502355,cg19515035,cg19553654,cg19560798,cg19573457,cg19573881,cg19598514,cg19604110,cg19605110,cg19610905,cg19634315,cg19709608,cg19709743,cg19723528,cg19782731,cg19791489,cg19800497,cg19805943,cg19825240,cg19839282,cg19849544,cg19855622,cg19856934,cg19873297,cg19889856,cg19894312,cg19908114,cg19944138,cg19981660,cg19997502,cg19997662,cg19999116,cg20016023,cg20026466,cg20034552,cg20063450,cg20064269,cg20104055,cg20152304,cg20153322,cg20156498,cg20169015,cg20180721,cg20185258,cg20188733,cg20190922,cg20192814,cg20208858,cg20219808,cg20221345,cg20232723,cg20248935,cg20273704,cg20291244,cg20301050,cg20301993,cg20305683,cg20308540,cg20319791,cg20356878,cg20434272,cg20435097,cg20438286,cg20442982,cg20460697,cg20475984,cg20480061,cg20485607,cg20491446,cg20530481,cg20553004,cg20559634,cg20585768,cg20635144,cg20636526,cg20641794,cg20670909,cg20673407,cg20680720,cg20773800,cg20792736,cg20795118,cg20822028,cg20844427,cg20847228,cg20853376,cg20880067,cg20909136,cg20921096,cg20924425,cg20925263,cg20975354,cg21000132,cg21005828,cg21006536,cg21012057,cg21057507,cg21114390,cg21136789,cg21139150,cg21156386,cg21175246,cg21210903,cg21239001,cg21243944,cg21255657,cg21275920,cg21276379,cg21278102,cg21327887,cg21354781,cg21372451,cg21436544,cg21449597,cg21466736,cg21471367,cg21540775,cg21545149,cg21583054,cg21596469,cg21598751,cg21640060,cg21647035,cg21648245,cg21665078,cg21677920,cg21684021,cg21687591,cg21770322,cg21775576,cg21786191,cg21787867,cg21790991,cg21806708,cg21816996,cg21832243,cg21868348,cg21870297,cg21884568,cg21908344,cg21932657,cg21952393,cg21982246,cg21995605,cg22017733,cg22025859,cg22052514,cg22055719,cg22091621,cg22116239,cg22127309,cg22158068,cg22194548,cg22200774,cg22203077,cg22228586,cg22242345,cg22247664,cg22306009,cg22315192,cg22334681,cg22364021,cg22386492,cg22424056,cg22431486,cg22435684,cg22443212,cg22457886,cg22462835,cg22475246,cg22508957,cg22513770,cg22516745,cg22519482,cg22554448,cg22561592,cg22643110,cg22650648,cg22680931,cg22682154,cg22683308,cg22690558,cg22708112,cg22709217,cg22740801,cg22742493,cg22799638,cg22800045,cg22802746,cg22826063,cg22857604,cg22859267,cg22866565,cg22886201,cg22895981,cg22918043,cg22925256,cg22930275,cg22955177,cg22976778,cg22978477,cg23003874,cg23019886,cg23035239,cg23048656,cg23090583,cg23091117,cg23093090,cg23139584,cg23162821,cg23173402,cg23185217,cg23193277,cg23196123,cg23204810,cg23207176,cg23221603,cg23231163,cg23250157,cg23251790,cg23255995,cg23260525,cg23283614,cg23287596,cg23290556,cg23325242,cg23325304,cg23339629,cg23348679,cg23363758,cg23369364,cg23371584,cg23372216,cg23416000,cg23435661,cg23437967,cg23438252,cg23474190,cg23506143,cg23512531,cg23518633,cg23530333,cg23530561,cg23542880,cg23586821,cg23590709,cg23602092,cg23656322,cg23678954,cg23682609,cg23690804,cg23691021,cg23695209,cg23758822,cg23783703,cg23813372,cg23843812,cg23860519,cg23873996,cg23886165,cg23900548,cg23914842,cg23933602,cg23950157,cg23999812,cg24000535,cg24005645,cg24011830,cg24013909,cg24040043,cg24045875,cg24075332,cg24109273,cg24115817,cg24122364,cg24152080,cg24173753,cg24182508,cg24207161,cg24271258,cg24309215,cg24312580,cg24315629,cg24325362,cg24329397,cg24332411,cg24386456,cg24427597,cg24441185,cg24453118,cg24478125,cg24499524,cg24499839,cg24519141,cg24521811,cg24522173,cg24538382,cg24557305,cg24590165,cg24649046,cg24649713,cg24674445,cg24690094,cg24707354,cg24718071,cg24718386,cg24743662,cg24760696,cg24768821,cg24786174,cg24787102,cg24805373,cg24811805,cg24826020,cg24839871,cg24859127,cg24860938,cg24885937,cg24917105,cg24964915,cg24993400,cg25010880,cg25017620,cg25054828,cg25058201,cg25069807,cg25089293,cg25098418,cg25127323,cg25132957,cg25134872,cg25177224,cg25186680,cg25188949,cg25215230,cg25233221,cg25259712,cg25294752,cg25315648,cg25363789,cg25364880,cg25390199,cg25433648,cg25445047,cg25456068,cg25457832,cg25498307,cg25499543,cg25506326,cg25534756,cg25539628,cg25548966,cg25560215,cg25565412,cg25593573,cg25594106,cg25606969,cg25620989,cg25635251,cg25639858,cg25664220,cg25691442,cg25702768,cg25731655,cg25736145,cg25736251,cg25738319,cg25759020,cg25777459,cg25793399,cg25801113,cg25809561,cg25852941,cg25854298,cg25856644,cg25905881,cg25932599,cg25967886,cg25969472,cg25970491,cg25996647,cg25998278,cg26116260,cg26119090,cg26192567,cg26233374,cg26280349,cg26336701,cg26338869,cg26390081,cg26442630,cg26449328,cg26467422,cg26500773,cg26504305,cg26511075,cg26514552,cg26514793,cg26549480,cg26576875,cg26599102,cg26607553,cg26613073,cg26615853,cg26618699,cg26652562,cg26665480,cg26700422,cg26724975,cg26748578,cg26752888,cg26777074,cg26788216,cg26805528,cg26841647,cg26843900,cg26864766,cg26877678,cg26878626,cg26899598,cg26946232,cg26983578,cg27001282,cg27018554,cg27026202,cg27046573,cg27066989,cg27073068,cg27079194,cg27081271,cg27099455,cg27129145,cg27155168,cg27171569,cg27181169,cg27188994,cg27209610,cg27211696,cg27213416,cg27226418,cg27255394,cg27271730,cg27295467,cg27299712,cg27304042,cg27305037,cg27331548,cg27332938,cg27347036,cg27364652,cg27366882,cg27373749,cg27405731,cg27407667,cg27418434,cg27425413,cg27449804,cg27466466,cg27482129,cg27499953,cg27531986,cg27543334,cg27587439,cg27607040,cg27629453,cg27636669,cg27641394,cg27652869	GSM701527	2.74e-07
2.821	2.32e-05	Fetal_Lung_Left	Fetal Lung	DHS	UW.Fetal_Lung_Left.ChromatinAccessibility.H-23964.DS17835.twopass.merge150.wgt10.zgt2.wig.gz	cg00004818,cg00034769,cg00049066,cg00054774,cg00061907,cg00062382,cg00066239,cg00093057,cg00109057,cg00110688,cg00114132,cg00122951,cg00137951,cg00146756,cg00171729,cg00176407,cg00184457,cg00206168,cg00207965,cg00232092,cg00240880,cg00275181,cg00284516,cg00292029,cg00298025,cg00299943,cg00303259,cg00318989,cg00329950,cg00334056,cg00372928,cg00377691,cg00379830,cg00383909,cg00386141,cg00399407,cg00404280,cg00410788,cg00419186,cg00420922,cg00422578,cg00424967,cg00466116,cg00474218,cg00475140,cg00483256,cg00483852,cg00485203,cg00490688,cg00494000,cg00495303,cg00496455,cg00528521,cg00529236,cg00534318,cg00569813,cg00580613,cg00615188,cg00618323,cg00631329,cg00646813,cg00689020,cg00695362,cg00701064,cg00721416,cg00733150,cg00791764,cg00810055,cg00817464,cg00846297,cg00847857,cg00856667,cg00857968,cg00874173,cg00898603,cg00952211,cg00972731,cg00976081,cg01000188,cg01030404,cg01036806,cg01044025,cg01095347,cg01156108,cg01176339,cg01190171,cg01193555,cg01209934,cg01218899,cg01228342,cg01239044,cg01256391,cg01267892,cg01268286,cg01284869,cg01288977,cg01294757,cg01309013,cg01315201,cg01324200,cg01324343,cg01345157,cg01359822,cg01406381,cg01414830,cg01438403,cg01444397,cg01446219,cg01466166,cg01470126,cg01473018,cg01474902,cg01480447,cg01481557,cg01529207,cg01569592,cg01612629,cg01614726,cg01620701,cg01635063,cg01641778,cg01642733,cg01647834,cg01704474,cg01715842,cg01736680,cg01739960,cg01741372,cg01745370,cg01766873,cg01770232,cg01785514,cg01802506,cg01828414,cg01837375,cg01841306,cg01851573,cg01868499,cg01876632,cg01882395,cg01884057,cg01884217,cg01898056,cg01912298,cg01977079,cg01984146,cg01986081,cg02006203,cg02016407,cg02021180,cg02032966,cg02066340,cg02126909,cg02131013,cg02188185,cg02197034,cg02197387,cg02229757,cg02257953,cg02276361,cg02276679,cg02289438,cg02295216,cg02310358,cg02319142,cg02335306,cg02343254,cg02359409,cg02371080,cg02380535,cg02406084,cg02427933,cg02465993,cg02481642,cg02516189,cg02520707,cg02536721,cg02543989,cg02551604,cg02558361,cg02576414,cg02635260,cg02645492,cg02657611,cg02664109,cg02673002,cg02709167,cg02742809,cg02745156,cg02751803,cg02767663,cg02776658,cg02784464,cg02829533,cg02843235,cg02882337,cg02898678,cg02905053,cg02915939,cg02920851,cg02946294,cg02998240,cg03015225,cg03021329,cg03078557,cg03085275,cg03113739,cg03123370,cg03150042,cg03167953,cg03192273,cg03205000,cg03216580,cg03229158,cg03271093,cg03291755,cg03305906,cg03314380,cg03329597,cg03333546,cg03338325,cg03344100,cg03366951,cg03372526,cg03407441,cg03417454,cg03432241,cg03437883,cg03453179,cg03466977,cg03477792,cg03560586,cg03579757,cg03583463,cg03596910,cg03601828,cg03607813,cg03626541,cg03628122,cg03655237,cg03658251,cg03680338,cg03688324,cg03699054,cg03701853,cg03726693,cg03777461,cg03831667,cg03848978,cg03902505,cg03904171,cg03907572,cg03939566,cg03950253,cg03977056,cg04012082,cg04015541,cg04018702,cg04021910,cg04035553,cg04041654,cg04055096,cg04055345,cg04058041,cg04060051,cg04060163,cg04076286,cg04097874,cg04106389,cg04169527,cg04182992,cg04188753,cg04194678,cg04219504,cg04226738,cg04246113,cg04255421,cg04257751,cg04309911,cg04311604,cg04350563,cg04370226,cg04375931,cg04391064,cg04413036,cg04416839,cg04453829,cg04458368,cg04527603,cg04553112,cg04578978,cg04607844,cg04614656,cg04616529,cg04627747,cg04662369,cg04673430,cg04676645,cg04688277,cg04698475,cg04725336,cg04727522,cg04734572,cg04734784,cg04764455,cg04772795,cg04786164,cg04804592,cg04809136,cg04828926,cg04864327,cg04873221,cg04896851,cg04913265,cg04915494,cg04931690,cg04932937,cg04940435,cg04951086,cg04997467,cg05047537,cg05090351,cg05124117,cg05129572,cg05135175,cg05141217,cg05141856,cg05147244,cg05156456,cg05159370,cg05168133,cg05186936,cg05206825,cg05219445,cg05227416,cg05247640,cg05288346,cg05304168,cg05330262,cg05337753,cg05352972,cg05360138,cg05368731,cg05385881,cg05386410,cg05393297,cg05409597,cg05419581,cg05424126,cg05427381,cg05445490,cg05456810,cg05468953,cg05471323,cg05490679,cg05500930,cg05527609,cg05552010,cg05565139,cg05585897,cg05599196,cg05606994,cg05631262,cg05635388,cg05635452,cg05647571,cg05650511,cg05683586,cg05701388,cg05736435,cg05747401,cg05763378,cg05786354,cg05790077,cg05795333,cg05828893,cg05841700,cg05851043,cg05855065,cg05873137,cg05878887,cg05891562,cg05894494,cg05903274,cg05913211,cg05924882,cg05948642,cg05952475,cg05954002,cg05958252,cg05963690,cg05989862,cg06001524,cg06016189,cg06055669,cg06060754,cg06073814,cg06085518,cg06087623,cg06087988,cg06118287,cg06145370,cg06152865,cg06190046,cg06191042,cg06200634,cg06202614,cg06209491,cg06216090,cg06221963,cg06223926,cg06254513,cg06269281,cg06292624,cg06346307,cg06348275,cg06425870,cg06431347,cg06489993,cg06498272,cg06498468,cg06530960,cg06541857,cg06546033,cg06582575,cg06600936,cg06605299,cg06618686,cg06623918,cg06627557,cg06633162,cg06642677,cg06677021,cg06677367,cg06686725,cg06687318,cg06692744,cg06718696,cg06724812,cg06726154,cg06769815,cg06789686,cg06795995,cg06825512,cg06828505,cg06863972,cg06865026,cg06878951,cg06909274,cg06914603,cg06941159,cg06949439,cg06953865,cg06963182,cg06970220,cg06972903,cg06992877,cg07005131,cg07029024,cg07034561,cg07044770,cg07096772,cg07102210,cg07102368,cg07113474,cg07117084,cg07124650,cg07135960,cg07142400,cg07150166,cg07189167,cg07189579,cg07233700,cg07262873,cg07278844,cg07310694,cg07314298,cg07364631,cg07366871,cg07371504,cg07392085,cg07394127,cg07398839,cg07450552,cg07452164,cg07466807,cg07469467,cg07471614,cg07505049,cg07506560,cg07530359,cg07539182,cg07547279,cg07607196,cg07624650,cg07645296,cg07667469,cg07695256,cg07697733,cg07728250,cg07731871,cg07733247,cg07747785,cg07799239,cg07799879,cg07803582,cg07836921,cg07837209,cg07838230,cg07908924,cg07909619,cg07926491,cg07933720,cg07950857,cg07972762,cg07982935,cg07991044,cg07998124,cg07999547,cg08030119,cg08031982,cg08049441,cg08055338,cg08072862,cg08123158,cg08139543,cg08140459,cg08159945,cg08179530,cg08188268,cg08195484,cg08213375,cg08225087,cg08231359,cg08257579,cg08314984,cg08347373,cg08360281,cg08365687,cg08370546,cg08373528,cg08383015,cg08399831,cg08408040,cg08446038,cg08477332,cg08488708,cg08503702,cg08523029,cg08530439,cg08545169,cg08546933,cg08551400,cg08577424,cg08586979,cg08651346,cg08665416,cg08671405,cg08672296,cg08709029,cg08709098,cg08710349,cg08715935,cg08723318,cg08731516,cg08761308,cg08761605,cg08786825,cg08808571,cg08822352,cg08826281,cg08856318,cg08859206,cg08875094,cg08889125,cg08897537,cg08898775,cg08909806,cg08918950,cg08927844,cg08936898,cg08944484,cg08945988,cg08971049,cg08972273,cg08975641,cg08979494,cg09004661,cg09065672,cg09078960,cg09122588,cg09138207,cg09163930,cg09173681,cg09177545,cg09179589,cg09228646,cg09230905,cg09247692,cg09279763,cg09293881,cg09355428,cg09368188,cg09473613,cg09483595,cg09489048,cg09489639,cg09521519,cg09561954,cg09568647,cg09592244,cg09626867,cg09638344,cg09641518,cg09669931,cg09677945,cg09688127,cg09704146,cg09732913,cg09747669,cg09779027,cg09796270,cg09797092,cg09821763,cg09856091,cg09859492,cg09862928,cg09895527,cg09951392,cg09992948,cg10038802,cg10054971,cg10064339,cg10067021,cg10087771,cg10095198,cg10130564,cg10161289,cg10167978,cg10187029,cg10193107,cg10199490,cg10217749,cg10266121,cg10277195,cg10292154,cg10330313,cg10348941,cg10358780,cg10382689,cg10414026,cg10414466,cg10426581,cg10434419,cg10437265,cg10472759,cg10500788,cg10512769,cg10513992,cg10528700,cg10549753,cg10580960,cg10590465,cg10628982,cg10636540,cg10666559,cg10668190,cg10682199,cg10695490,cg10701640,cg10706802,cg10717379,cg10724255,cg10749585,cg10762744,cg10778915,cg10786767,cg10800941,cg10807894,cg10822866,cg10847607,cg10855283,cg10888348,cg10921709,cg10924444,cg10962762,cg10988872,cg11015634,cg11042561,cg11058807,cg11078875,cg11116878,cg11173636,cg11229336,cg11257193,cg11288282,cg11292317,cg11303519,cg11328541,cg11329853,cg11349980,cg11360734,cg11414254,cg11417675,cg11432751,cg11436522,cg11510247,cg11518509,cg11541897,cg11543393,cg11564601,cg11573238,cg11596404,cg11601285,cg11601663,cg11620689,cg11631012,cg11635421,cg11651266,cg11668419,cg11671947,cg11675165,cg11679871,cg11697953,cg11724726,cg11757894,cg11766498,cg11828042,cg11882488,cg11890956,cg11901034,cg11911166,cg11917694,cg11940332,cg11994439,cg12011299,cg12034847,cg12046867,cg12060669,cg12071968,cg12079971,cg12102607,cg12111309,cg12149513,cg12150066,cg12152765,cg12160664,cg12175038,cg12192113,cg12214765,cg12217671,cg12242038,cg12248457,cg12261451,cg12285633,cg12343639,cg12363726,cg12381317,cg12389669,cg12391538,cg12399411,cg12403956,cg12405232,cg12467303,cg12495829,cg12538313,cg12550172,cg12550570,cg12574596,cg12578013,cg12611243,cg12627844,cg12640565,cg12695986,cg12729253,cg12731993,cg12742958,cg12770644,cg12793733,cg12801329,cg12826239,cg12830869,cg12903948,cg12925881,cg13011109,cg13037738,cg13045504,cg13073564,cg13080503,cg13090548,cg13105904,cg13117173,cg13132858,cg13149736,cg13153964,cg13160058,cg13185188,cg13195254,cg13196143,cg13221458,cg13264672,cg13279811,cg13295911,cg13303037,cg13349042,cg13378093,cg13385530,cg13387113,cg13416901,cg13427897,cg13442969,cg13467780,cg13473803,cg13480184,cg13488811,cg13525088,cg13525397,cg13550604,cg13572037,cg13573388,cg13575071,cg13576669,cg13592792,cg13603099,cg13610422,cg13622587,cg13625390,cg13658542,cg13666471,cg13674235,cg13674437,cg13683864,cg13710343,cg13713152,cg13721028,cg13785068,cg13789015,cg13803195,cg13816228,cg13822487,cg13824270,cg13848826,cg13852943,cg13878360,cg13878895,cg13883027,cg13897783,cg13920856,cg13970118,cg13972423,cg13984289,cg14001239,cg14004768,cg14009912,cg14030993,cg14046302,cg14048834,cg14079131,cg14118616,cg14155397,cg14161821,cg14167415,cg14170447,cg14172482,cg14188519,cg14208863,cg14229175,cg14234776,cg14310674,cg14316118,cg14317533,cg14338171,cg14359061,cg14359787,cg14360225,cg14360907,cg14383655,cg14404992,cg14441471,cg14442939,cg14476852,cg14516473,cg14523723,cg14541557,cg14550153,cg14555996,cg14571491,cg14575602,cg14588463,cg14610875,cg14640588,cg14646852,cg14657561,cg14692106,cg14698961,cg14740952,cg14772079,cg14814621,cg14823940,cg14829677,cg14832954,cg14834949,cg14837825,cg14839725,cg14874256,cg14947478,cg14984461,cg15026715,cg15030167,cg15084902,cg15087907,cg15100426,cg15158366,cg15169212,cg15201536,cg15225532,cg15264354,cg15268471,cg15287806,cg15317982,cg15323541,cg15352109,cg15353176,cg15391100,cg15445813,cg15473028,cg15479262,cg15483813,cg15503403,cg15526747,cg15529532,cg15540054,cg15565057,cg15591803,cg15682239,cg15685385,cg15702905,cg15712413,cg15743157,cg15755568,cg15758175,cg15770813,cg15781784,cg15790037,cg15822222,cg15824907,cg15831967,cg15842084,cg15852320,cg15876825,cg15895121,cg15903571,cg15913645,cg15919165,cg15939373,cg16060189,cg16068812,cg16082336,cg16087345,cg16102102,cg16109817,cg16127514,cg16139685,cg16159134,cg16161871,cg16162590,cg16185781,cg16217445,cg16220770,cg16271173,cg16285946,cg16288522,cg16301894,cg16311366,cg16312900,cg16313243,cg16341836,cg16343357,cg16348638,cg16405432,cg16408865,cg16420340,cg16427703,cg16437021,cg16497828,cg16510983,cg16516295,cg16569650,cg16587547,cg16604233,cg16615211,cg16622246,cg16627285,cg16673149,cg16674327,cg16677845,cg16718606,cg16719409,cg16748776,cg16756407,cg16773290,cg16789867,cg16809858,cg16836719,cg16856981,cg16915580,cg16923290,cg16931664,cg16934651,cg16949228,cg16974046,cg16985952,cg16997101,cg17007574,cg17015467,cg17040800,cg17059388,cg17111166,cg17128892,cg17179660,cg17181121,cg17203037,cg17240725,cg17347063,cg17362402,cg17363305,cg17379666,cg17385867,cg17387737,cg17395555,cg17401724,cg17408686,cg17413035,cg17419626,cg17425144,cg17445812,cg17482783,cg17496939,cg17498841,cg17547742,cg17560472,cg17574877,cg17580178,cg17583741,cg17618285,cg17671383,cg17715556,cg17733482,cg17747518,cg17751646,cg17789102,cg17797106,cg17813331,cg17863274,cg17916960,cg18082583,cg18086475,cg18117039,cg18142353,cg18155211,cg18209791,cg18210893,cg18223359,cg18224419,cg18233390,cg18266414,cg18273401,cg18340013,cg18354264,cg18361445,cg18373318,cg18375974,cg18402546,cg18403478,cg18427091,cg18433146,cg18434356,cg18441479,cg18451373,cg18455616,cg18512352,cg18595911,cg18605382,cg18622418,cg18657988,cg18669481,cg18674464,cg18721802,cg18731860,cg18780491,cg18806716,cg18856296,cg18951332,cg18977397,cg18992848,cg19011590,cg19027850,cg19028706,cg19070408,cg19098606,cg19168482,cg19190762,cg19224759,cg19325477,cg19334336,cg19383430,cg19419914,cg19427746,cg19432276,cg19442470,cg19461320,cg19477551,cg19491776,cg19497998,cg19515035,cg19522161,cg19553654,cg19560798,cg19573881,cg19601114,cg19604110,cg19629630,cg19630984,cg19634315,cg19638860,cg19676182,cg19709608,cg19709743,cg19723528,cg19782731,cg19788186,cg19805943,cg19828122,cg19849544,cg19855622,cg19856934,cg19873297,cg19889856,cg19944138,cg19981660,cg19999116,cg20002156,cg20016023,cg20034552,cg20063450,cg20157874,cg20169015,cg20180721,cg20190922,cg20192814,cg20197756,cg20201458,cg20208858,cg20211831,cg20219808,cg20232723,cg20248935,cg20273704,cg20291244,cg20301050,cg20301993,cg20308540,cg20319791,cg20435097,cg20438286,cg20442982,cg20460697,cg20475984,cg20480061,cg20485607,cg20491446,cg20559405,cg20559634,cg20585768,cg20635144,cg20636526,cg20641794,cg20673407,cg20680720,cg20701535,cg20727362,cg20760168,cg20792736,cg20822028,cg20828424,cg20880067,cg20909136,cg20921096,cg20924425,cg20925263,cg20940127,cg20975354,cg21005828,cg21057507,cg21114390,cg21136789,cg21139150,cg21156386,cg21173239,cg21175246,cg21234955,cg21239001,cg21243944,cg21255657,cg21276379,cg21301642,cg21327887,cg21372451,cg21436544,cg21477591,cg21540775,cg21545149,cg21596469,cg21647035,cg21648245,cg21754618,cg21770322,cg21775576,cg21786191,cg21790991,cg21816996,cg21832243,cg21834123,cg21868348,cg21932657,cg21952393,cg21982246,cg22017733,cg22025859,cg22055719,cg22091621,cg22093306,cg22116239,cg22127309,cg22194548,cg22200774,cg22203077,cg22232119,cg22276401,cg22279294,cg22315192,cg22334681,cg22386492,cg22431486,cg22435684,cg22443212,cg22457110,cg22457886,cg22462835,cg22508957,cg22516745,cg22529990,cg22554448,cg22643110,cg22646408,cg22650648,cg22680931,cg22682154,cg22683308,cg22709217,cg22742493,cg22752492,cg22800045,cg22802746,cg22859267,cg22895981,cg22911867,cg22918043,cg22925256,cg22930275,cg22955177,cg22976778,cg22978477,cg23003874,cg23056271,cg23090583,cg23091117,cg23093090,cg23110005,cg23118721,cg23162821,cg23173402,cg23193277,cg23196123,cg23204810,cg23207176,cg23221603,cg23250157,cg23255995,cg23260525,cg23287596,cg23290556,cg23325242,cg23326313,cg23339629,cg23348679,cg23369364,cg23371584,cg23372216,cg23425970,cg23435661,cg23437967,cg23440142,cg23451194,cg23506143,cg23530333,cg23530561,cg23542880,cg23586821,cg23590709,cg23602092,cg23642061,cg23656322,cg23678954,cg23682609,cg23690804,cg23691021,cg23758822,cg23783703,cg23829395,cg23843812,cg23860519,cg23900548,cg23933602,cg23950157,cg23992051,cg24000535,cg24005645,cg24011830,cg24013909,cg24040043,cg24045875,cg24109273,cg24115817,cg24173753,cg24207161,cg24230185,cg24312580,cg24325362,cg24329397,cg24330955,cg24332411,cg24386456,cg24427597,cg24441185,cg24453118,cg24454932,cg24478125,cg24494155,cg24499524,cg24499839,cg24519141,cg24538382,cg24557305,cg24604552,cg24674445,cg24707354,cg24718071,cg24718386,cg24760696,cg24768821,cg24811805,cg24826020,cg24839871,cg24860938,cg24993400,cg25010880,cg25058201,cg25069807,cg25089293,cg25134872,cg25186680,cg25188339,cg25188949,cg25249286,cg25364880,cg25390199,cg25433648,cg25457832,cg25479497,cg25498307,cg25499543,cg25534756,cg25539628,cg25548966,cg25560215,cg25565412,cg25606969,cg25639858,cg25691442,cg25695041,cg25702768,cg25731655,cg25736251,cg25777459,cg25790333,cg25800472,cg25852941,cg25856644,cg25932599,cg25943243,cg25967886,cg25969472,cg25996647,cg26116260,cg26119090,cg26158447,cg26185508,cg26215428,cg26237810,cg26338869,cg26390081,cg26422981,cg26449328,cg26500773,cg26515213,cg26576875,cg26581660,cg26607553,cg26613073,cg26618699,cg26618737,cg26665480,cg26700422,cg26724975,cg26752888,cg26765263,cg26788216,cg26815032,cg26864766,cg26877678,cg26878626,cg26954112,cg26958806,cg26983578,cg27001282,cg27018554,cg27046573,cg27099455,cg27181169,cg27211696,cg27215916,cg27284194,cg27286993,cg27331548,cg27332938,cg27364652,cg27366882,cg27405731,cg27418434,cg27425413,cg27459131,cg27482129,cg27492102,cg27499953,cg27543334,cg27607040,cg27626216,cg27629453,cg27636669,cg27641394,cg27652869	GSM701534	0.000178
3.957	2.62e-13	Fetal_Lung_Left	Fetal Lung	DHS	UW.Fetal_Lung_Left.ChromatinAccessibility.H-24005.DS17959.twopass.merge150.wgt10.zgt2.wig.gz	cg00004818,cg00034769,cg00043564,cg00044179,cg00049066,cg00050618,cg00053851,cg00061907,cg00062382,cg00066239,cg00086921,cg00092427,cg00093057,cg00109057,cg00110688,cg00114132,cg00114966,cg00117506,cg00119460,cg00122951,cg00128766,cg00131081,cg00137951,cg00146756,cg00171729,cg00206168,cg00207965,cg00211174,cg00232092,cg00237512,cg00240880,cg00258198,cg00261912,cg00275181,cg00284516,cg00292029,cg00295879,cg00298025,cg00299943,cg00304695,cg00306523,cg00308816,cg00318495,cg00318989,cg00329014,cg00329950,cg00334056,cg00346898,cg00358161,cg00372928,cg00379830,cg00383909,cg00386141,cg00397522,cg00399407,cg00405699,cg00410788,cg00412772,cg00419186,cg00420922,cg00421693,cg00424967,cg00451054,cg00458322,cg00458337,cg00461015,cg00466116,cg00474218,cg00475140,cg00483852,cg00485203,cg00485301,cg00490688,cg00494000,cg00495303,cg00496455,cg00512563,cg00521239,cg00528521,cg00529236,cg00534318,cg00545801,cg00555438,cg00563845,cg00567448,cg00568177,cg00569813,cg00574183,cg00580613,cg00582671,cg00615188,cg00618323,cg00624853,cg00631329,cg00641052,cg00646813,cg00655913,cg00676711,cg00687962,cg00689020,cg00695362,cg00700412,cg00701064,cg00723395,cg00733150,cg00748675,cg00766382,cg00769632,cg00791764,cg00796711,cg00805360,cg00809267,cg00810055,cg00817464,cg00835031,cg00846297,cg00847857,cg00856667,cg00857968,cg00871371,cg00898603,cg00919702,cg00929254,cg00933542,cg00933603,cg00937262,cg00944626,cg00950476,cg00952211,cg00972731,cg00976081,cg00999904,cg01000188,cg01003021,cg01006371,cg01016065,cg01026233,cg01030404,cg01030629,cg01036806,cg01044025,cg01074797,cg01082878,cg01085297,cg01095347,cg01104045,cg01135670,cg01147810,cg01153613,cg01156108,cg01157496,cg01176339,cg01190171,cg01193555,cg01205267,cg01209934,cg01216565,cg01218899,cg01228342,cg01239044,cg01240318,cg01251757,cg01256026,cg01256391,cg01265905,cg01268286,cg01284869,cg01288977,cg01294695,cg01294757,cg01303236,cg01307684,cg01309013,cg01309395,cg01315201,cg01324200,cg01324343,cg01325820,cg01345157,cg01359822,cg01394884,cg01406381,cg01413809,cg01414830,cg01421867,cg01440648,cg01444397,cg01446219,cg01470126,cg01472464,cg01473018,cg01474902,cg01475952,cg01479738,cg01480447,cg01481557,cg01485549,cg01485708,cg01524635,cg01525366,cg01529207,cg01569592,cg01571842,cg01588581,cg01594685,cg01612629,cg01614726,cg01615050,cg01620701,cg01627594,cg01635063,cg01641778,cg01642733,cg01647834,cg01697026,cg01704474,cg01715842,cg01732984,cg01733572,cg01736264,cg01739960,cg01745370,cg01747364,cg01757121,cg01758899,cg01766873,cg01767116,cg01770232,cg01785514,cg01796511,cg01802506,cg01806741,cg01818953,cg01828414,cg01837375,cg01839954,cg01841306,cg01851573,cg01857019,cg01868499,cg01876632,cg01882395,cg01884057,cg01884217,cg01892994,cg01898056,cg01914162,cg01933774,cg01946850,cg01948226,cg01960128,cg01969012,cg01977079,cg01979483,cg01983248,cg01986081,cg01988233,cg02006203,cg02016407,cg02021180,cg02032966,cg02038360,cg02066340,cg02067882,cg02068164,cg02119577,cg02126909,cg02131013,cg02132783,cg02154914,cg02162418,cg02167945,cg02176678,cg02188185,cg02196730,cg02197034,cg02197387,cg02206980,cg02208432,cg02229757,cg02234048,cg02237119,cg02259246,cg02262703,cg02289438,cg02295216,cg02310358,cg02319142,cg02343254,cg02345556,cg02359409,cg02371080,cg02380535,cg02390806,cg02393380,cg02406084,cg02440662,cg02449689,cg02452435,cg02465993,cg02467435,cg02481642,cg02481789,cg02516189,cg02519452,cg02520707,cg02521229,cg02527881,cg02535458,cg02536721,cg02543989,cg02549819,cg02551604,cg02555049,cg02558361,cg02582028,cg02600394,cg02610851,cg02614438,cg02627599,cg02635260,cg02635726,cg02640147,cg02640540,cg02642394,cg02642822,cg02657611,cg02664109,cg02673002,cg02683324,cg02709167,cg02713951,cg02722613,cg02726617,cg02736560,cg02742809,cg02745156,cg02747822,cg02751803,cg02754929,cg02767663,cg02776658,cg02784464,cg02812767,cg02815516,cg02829533,cg02843235,cg02848961,cg02850422,cg02855432,cg02861197,cg02865302,cg02881664,cg02882337,cg02890052,cg02898678,cg02905053,cg02905175,cg02915939,cg02920851,cg02946294,cg02959108,cg02977524,cg02998240,cg03015225,cg03021329,cg03066986,cg03067884,cg03078557,cg03093786,cg03096107,cg03120836,cg03123370,cg03150042,cg03167953,cg03178678,cg03184884,cg03192273,cg03205000,cg03216580,cg03220455,cg03228099,cg03229158,cg03271093,cg03285229,cg03291755,cg03292992,cg03305906,cg03309967,cg03333546,cg03338325,cg03366951,cg03372526,cg03384979,cg03407441,cg03417454,cg03425045,cg03432241,cg03437883,cg03447137,cg03453179,cg03466977,cg03477792,cg03499324,cg03502656,cg03560586,cg03572680,cg03579757,cg03583463,cg03588583,cg03588998,cg03594311,cg03594801,cg03596910,cg03601828,cg03604364,cg03626541,cg03630672,cg03645661,cg03647861,cg03651525,cg03655237,cg03658251,cg03680338,cg03688324,cg03695591,cg03699054,cg03701853,cg03726693,cg03777461,cg03802191,cg03803658,cg03812784,cg03813377,cg03826848,cg03831667,cg03847932,cg03848978,cg03849132,cg03865101,cg03868770,cg03900255,cg03902505,cg03904171,cg03907572,cg03930369,cg03939566,cg03960271,cg03961133,cg03961395,cg03977056,cg03981535,cg03984055,cg03990003,cg03993213,cg04002298,cg04012082,cg04015541,cg04021910,cg04031016,cg04035553,cg04040925,cg04041654,cg04055096,cg04055345,cg04058041,cg04060051,cg04060163,cg04072301,cg04076286,cg04097874,cg04100322,cg04106389,cg04128524,cg04137224,cg04169527,cg04182992,cg04185607,cg04188753,cg04194678,cg04200607,cg04203079,cg04214706,cg04219504,cg04226738,cg04228305,cg04231319,cg04246113,cg04255421,cg04257751,cg04282141,cg04284128,cg04289385,cg04306053,cg04309911,cg04350563,cg04351776,cg04370226,cg04371358,cg04371749,cg04375931,cg04391064,cg04402562,cg04413036,cg04415269,cg04416839,cg04422903,cg04425944,cg04446345,cg04450003,cg04453829,cg04458368,cg04471037,cg04487205,cg04501493,cg04527603,cg04537327,cg04541146,cg04545003,cg04553112,cg04567952,cg04578978,cg04602284,cg04607844,cg04614656,cg04618327,cg04627747,cg04641947,cg04651914,cg04657146,cg04662369,cg04673430,cg04676645,cg04688277,cg04691233,cg04698475,cg04702647,cg04727522,cg04734572,cg04734784,cg04745689,cg04751511,cg04753836,cg04756296,cg04759999,cg04772795,cg04772968,cg04776727,cg04783235,cg04785903,cg04786164,cg04804592,cg04809136,cg04820491,cg04822548,cg04833713,cg04861640,cg04864327,cg04873221,cg04893899,cg04896851,cg04896959,cg04902443,cg04913265,cg04915494,cg04931690,cg04932937,cg04940435,cg04951086,cg04959694,cg04997467,cg05022280,cg05025605,cg05041125,cg05047537,cg05047713,cg05054006,cg05073004,cg05084827,cg05088285,cg05090351,cg05093455,cg05107552,cg05107650,cg05115106,cg05124117,cg05129572,cg05135175,cg05141217,cg05141856,cg05147244,cg05153152,cg05156456,cg05159370,cg05167655,cg05168133,cg05180856,cg05185634,cg05186936,cg05197508,cg05206825,cg05210480,cg05215748,cg05219445,cg05224206,cg05227416,cg05230511,cg05232865,cg05247640,cg05255112,cg05265024,cg05304168,cg05330262,cg05337753,cg05352955,cg05352972,cg05358900,cg05360138,cg05368731,cg05374263,cg05385477,cg05385881,cg05386410,cg05393297,cg05396397,cg05409597,cg05417950,cg05419581,cg05424126,cg05434674,cg05444541,cg05445490,cg05456810,cg05460903,cg05468953,cg05490679,cg05492290,cg05492442,cg05500930,cg05508639,cg05511755,cg05527609,cg05538508,cg05540472,cg05547038,cg05552010,cg05565139,cg05585897,cg05599196,cg05606994,cg05627522,cg05631262,cg05631513,cg05635388,cg05635452,cg05647571,cg05650511,cg05658137,cg05701388,cg05702778,cg05712330,cg05715076,cg05728019,cg05729249,cg05736435,cg05747401,cg05761882,cg05763378,cg05775895,cg05786354,cg05790077,cg05795333,cg05799317,cg05814654,cg05828893,cg05841700,cg05851043,cg05855065,cg05873137,cg05878887,cg05891562,cg05903274,cg05908908,cg05913211,cg05924882,cg05945559,cg05948642,cg05952475,cg05953364,cg05954002,cg05958252,cg05963690,cg05989862,cg05992628,cg05996042,cg06001524,cg06014334,cg06020537,cg06023941,cg06027584,cg06045463,cg06055669,cg06060754,cg06085518,cg06087988,cg06088623,cg06118287,cg06137588,cg06139006,cg06152865,cg06177459,cg06190046,cg06191042,cg06195379,cg06200634,cg06202614,cg06209491,cg06216090,cg06221000,cg06223926,cg06223951,cg06245352,cg06254513,cg06269281,cg06290904,cg06292624,cg06300469,cg06312389,cg06322356,cg06346307,cg06348275,cg06365898,cg06367454,cg06392426,cg06419239,cg06419732,cg06425870,cg06431347,cg06465011,cg06492412,cg06496648,cg06498468,cg06505273,cg06530960,cg06539924,cg06541857,cg06543331,cg06546033,cg06547513,cg06555230,cg06561607,cg06564751,cg06582575,cg06600936,cg06601836,cg06605299,cg06612196,cg06618686,cg06623918,cg06627557,cg06633162,cg06642677,cg06645081,cg06677021,cg06677367,cg06685724,cg06686712,cg06686725,cg06687318,cg06692744,cg06694446,cg06715410,cg06718696,cg06724812,cg06726154,cg06766270,cg06787622,cg06789686,cg06790917,cg06795995,cg06825512,cg06828505,cg06863972,cg06865026,cg06874208,cg06878391,cg06878951,cg06895218,cg06895640,cg06909274,cg06912964,cg06920214,cg06921803,cg06937572,cg06941159,cg06949439,cg06953865,cg06970082,cg06970220,cg06972903,cg06986596,cg06992877,cg06999654,cg07005131,cg07029024,cg07034561,cg07044770,cg07076836,cg07095347,cg07096772,cg07099606,cg07102368,cg07112210,cg07113474,cg07117084,cg07135303,cg07135405,cg07135960,cg07138437,cg07142400,cg07143303,cg07150166,cg07189167,cg07189579,cg07218275,cg07220726,cg07221530,cg07233700,cg07236652,cg07240190,cg07249765,cg07262873,cg07271718,cg07278844,cg07310694,cg07314298,cg07325427,cg07348845,cg07364631,cg07366871,cg07368061,cg07371504,cg07389228,cg07389322,cg07392085,cg07394127,cg07396746,cg07398106,cg07398839,cg07433054,cg07434284,cg07439611,cg07450552,cg07452164,cg07453440,cg07455279,cg07461715,cg07466807,cg07469467,cg07471614,cg07480608,cg07490142,cg07506560,cg07530359,cg07536708,cg07539182,cg07547054,cg07547279,cg07624650,cg07645296,cg07667469,cg07673080,cg07695256,cg07696842,cg07697733,cg07715621,cg07728250,cg07731871,cg07733247,cg07747785,cg07772999,cg07791039,cg07795081,cg07797709,cg07799239,cg07799879,cg07803582,cg07831351,cg07835181,cg07836921,cg07838230,cg07874757,cg07889765,cg07902051,cg07908924,cg07909619,cg07910479,cg07916784,cg07926491,cg07930825,cg07933538,cg07933720,cg07972762,cg07982935,cg07991044,cg07991139,cg07998124,cg07999547,cg08016336,cg08029281,cg08030119,cg08037817,cg08049441,cg08055338,cg08069460,cg08070419,cg08072862,cg08081727,cg08100221,cg08112313,cg08123158,cg08130307,cg08139543,cg08140459,cg08159945,cg08163163,cg08179530,cg08188268,cg08195484,cg08210727,cg08213375,cg08215649,cg08225087,cg08231359,cg08242665,cg08246844,cg08251901,cg08257579,cg08272801,cg08276054,cg08292120,cg08328927,cg08333283,cg08339898,cg08344080,cg08347373,cg08360281,cg08365687,cg08370546,cg08371289,cg08373528,cg08379332,cg08383015,cg08397993,cg08399831,cg08403375,cg08408040,cg08438870,cg08446038,cg08454824,cg08457178,cg08488708,cg08497121,cg08497455,cg08503702,cg08523029,cg08524109,cg08530439,cg08531298,cg08536048,cg08545169,cg08546933,cg08551400,cg08558259,cg08622435,cg08643692,cg08651346,cg08655800,cg08665416,cg08672296,cg08675092,cg08709029,cg08709098,cg08710349,cg08710911,cg08715262,cg08715935,cg08723318,cg08731516,cg08748184,cg08757742,cg08761308,cg08761605,cg08762424,cg08762628,cg08765490,cg08769156,cg08786825,cg08808571,cg08822352,cg08826281,cg08835060,cg08846676,cg08856318,cg08859206,cg08875094,cg08889125,cg08894532,cg08897537,cg08898775,cg08909806,cg08918950,cg08927844,cg08934450,cg08936898,cg08942051,cg08944484,cg08945988,cg08955448,cg08971049,cg08972273,cg08975641,cg08979494,cg08996748,cg09000155,cg09004661,cg09009770,cg09045610,cg09065672,cg09075522,cg09129590,cg09138207,cg09160709,cg09163930,cg09173681,cg09177545,cg09180213,cg09208162,cg09222863,cg09223871,cg09230905,cg09247692,cg09279763,cg09284795,cg09285005,cg09293881,cg09294095,cg09316306,cg09322534,cg09366624,cg09368188,cg09387559,cg09399716,cg09440129,cg09456493,cg09461728,cg09467607,cg09470059,cg09483595,cg09489048,cg09489281,cg09489639,cg09521519,cg09531751,cg09552892,cg09553448,cg09561125,cg09568647,cg09571762,cg09592244,cg09602650,cg09623442,cg09626299,cg09626867,cg09627874,cg09632946,cg09634812,cg09638344,cg09641518,cg09677945,cg09678212,cg09684429,cg09688127,cg09692653,cg09692838,cg09704146,cg09704660,cg09712182,cg09747669,cg09763356,cg09779027,cg09789256,cg09796270,cg09797092,cg09821763,cg09856091,cg09859492,cg09862928,cg09886946,cg09894503,cg09895527,cg09909963,cg09918751,cg09951392,cg09983885,cg09987156,cg09992948,cg10022447,cg10038802,cg10054971,cg10064339,cg10067021,cg10073837,cg10081425,cg10105414,cg10127375,cg10130564,cg10161289,cg10167978,cg10174563,cg10187029,cg10193107,cg10193422,cg10199490,cg10216848,cg10217749,cg10224067,cg10251229,cg10262710,cg10266121,cg10277195,cg10292154,cg10304534,cg10310183,cg10310700,cg10317387,cg10330313,cg10348941,cg10349874,cg10358780,cg10363088,cg10364923,cg10382689,cg10414026,cg10414466,cg10426581,cg10427430,cg10428661,cg10434419,cg10437265,cg10441124,cg10472759,cg10500277,cg10500788,cg10506844,cg10549438,cg10556349,cg10563859,cg10580960,cg10590465,cg10599156,cg10608948,cg10613305,cg10624860,cg10628982,cg10636540,cg10640894,cg10663474,cg10668190,cg10683112,cg10688950,cg10695490,cg10701640,cg10706802,cg10717379,cg10724255,cg10735091,cg10749585,cg10762744,cg10778915,cg10780632,cg10786767,cg10791984,cg10800941,cg10807101,cg10807894,cg10814190,cg10815453,cg10822866,cg10829486,cg10833838,cg10847607,cg10855283,cg10855531,cg10875041,cg10888348,cg10897282,cg10898285,cg10921709,cg10924444,cg10931237,cg10936163,cg10941916,cg10945656,cg10956093,cg10962762,cg10988872,cg10992024,cg10998959,cg11002560,cg11015634,cg11030744,cg11035003,cg11042561,cg11058807,cg11065931,cg11072837,cg11078875,cg11082767,cg11116878,cg11170376,cg11173636,cg11229336,cg11257193,cg11288282,cg11292317,cg11293610,cg11302702,cg11302988,cg11303519,cg11303988,cg11325146,cg11329853,cg11349980,cg11360734,cg11370381,cg11390690,cg11407226,cg11414254,cg11417675,cg11432751,cg11436522,cg11461633,cg11462967,cg11472631,cg11510247,cg11518509,cg11541897,cg11545871,cg11564601,cg11568728,cg11573238,cg11573604,cg11592216,cg11596404,cg11601663,cg11603365,cg11620689,cg11631012,cg11635421,cg11651266,cg11664048,cg11668419,cg11671947,cg11679871,cg11701819,cg11724726,cg11755914,cg11757894,cg11766498,cg11785240,cg11817804,cg11822515,cg11828042,cg11828820,cg11850637,cg11882488,cg11886879,cg11890956,cg11901034,cg11917694,cg11940332,cg11944005,cg11948905,cg11955166,cg11994439,cg12006683,cg12011299,cg12015761,cg12046867,cg12046888,cg12071511,cg12080266,cg12102607,cg12111309,cg12135269,cg12136325,cg12147346,cg12149513,cg12150066,cg12152765,cg12160664,cg12172153,cg12175038,cg12192113,cg12195592,cg12205413,cg12214765,cg12217671,cg12241552,cg12242038,cg12248457,cg12261451,cg12285633,cg12287945,cg12313947,cg12326635,cg12333160,cg12343639,cg12357501,cg12363726,cg12374693,cg12381317,cg12389669,cg12391538,cg12393668,cg12399411,cg12400121,cg12403956,cg12405232,cg12444443,cg12452813,cg12460838,cg12467303,cg12479090,cg12487162,cg12490959,cg12491643,cg12495829,cg12518124,cg12548730,cg12550172,cg12551317,cg12564175,cg12574596,cg12578013,cg12611243,cg12615879,cg12627844,cg12640565,cg12646389,cg12662640,cg12684113,cg12695986,cg12729253,cg12731993,cg12742958,cg12770644,cg12793733,cg12797990,cg12798194,cg12801329,cg12817352,cg12826239,cg12830869,cg12843227,cg12843448,cg12859507,cg12860348,cg12882103,cg12902759,cg12903948,cg12920004,cg12925881,cg12938224,cg12981534,cg12989344,cg13001838,cg13007210,cg13011109,cg13037738,cg13045504,cg13045913,cg13064062,cg13073564,cg13080503,cg13090548,cg13092992,cg13101390,cg13102235,cg13105904,cg13108653,cg13117173,cg13123656,cg13132497,cg13132858,cg13149736,cg13153964,cg13160058,cg13185188,cg13195254,cg13207180,cg13213689,cg13221458,cg13246055,cg13264672,cg13265332,cg13278956,cg13279811,cg13290587,cg13297827,cg13302309,cg13303037,cg13320631,cg13327258,cg13339907,cg13349042,cg13355542,cg13378093,cg13384286,cg13387113,cg13416901,cg13417632,cg13421331,cg13422830,cg13423180,cg13427897,cg13442969,cg13443165,cg13467780,cg13468214,cg13473803,cg13480184,cg13488811,cg13503773,cg13509283,cg13512890,cg13521840,cg13525088,cg13525397,cg13527872,cg13546001,cg13550604,cg13572037,cg13573388,cg13575071,cg13576669,cg13592792,cg13603099,cg13610422,cg13625390,cg13644071,cg13654135,cg13658542,cg13663091,cg13668635,cg13670099,cg13674235,cg13674437,cg13683864,cg13710343,cg13713152,cg13714644,cg13717768,cg13721028,cg13770235,cg13772742,cg13785068,cg13787154,cg13789015,cg13793070,cg13803195,cg13822487,cg13824270,cg13829089,cg13848826,cg13852943,cg13878066,cg13878360,cg13878895,cg13883027,cg13883576,cg13897783,cg13920856,cg13931752,cg13932362,cg13970118,cg13972202,cg13972423,cg13982090,cg13984289,cg13993179,cg13994823,cg14001239,cg14001486,cg14004768,cg14009912,cg14026238,cg14030993,cg14046302,cg14048834,cg14050363,cg14061069,cg14076183,cg14079131,cg14110355,cg14118616,cg14155397,cg14161821,cg14167415,cg14172482,cg14183865,cg14208863,cg14222615,cg14222656,cg14226702,cg14229175,cg14242557,cg14258745,cg14259594,cg14267555,cg14286320,cg14310674,cg14316118,cg14317533,cg14320960,cg14329111,cg14332120,cg14338171,cg14344989,cg14359061,cg14359787,cg14360225,cg14360907,cg14375478,cg14375890,cg14383655,cg14404992,cg14422827,cg14441471,cg14442939,cg14462369,cg14476852,cg14482998,cg14484676,cg14496654,cg14509133,cg14516473,cg14519184,cg14522793,cg14523723,cg14541557,cg14550153,cg14555996,cg14561649,cg14571491,cg14583558,cg14588463,cg14610875,cg14640588,cg14646094,cg14648161,cg14657330,cg14657561,cg14692106,cg14693375,cg14695663,cg14698961,cg14740952,cg14750269,cg14765881,cg14772079,cg14773294,cg14775994,cg14812222,cg14814621,cg14823940,cg14829677,cg14832023,cg14832682,cg14832954,cg14836018,cg14837825,cg14839725,cg14846021,cg14874256,cg14900246,cg14940396,cg14947478,cg14982276,cg14984461,cg15001389,cg15026715,cg15030167,cg15084902,cg15087907,cg15100426,cg15158366,cg15169212,cg15201536,cg15225532,cg15231374,cg15241708,cg15244436,cg15264354,cg15268471,cg15282031,cg15282709,cg15287806,cg15323541,cg15337392,cg15348902,cg15352109,cg15353176,cg15378869,cg15389199,cg15391100,cg15425465,cg15433269,cg15436123,cg15439915,cg15443223,cg15445813,cg15453257,cg15472728,cg15473028,cg15479262,cg15483813,cg15503403,cg15505276,cg15526747,cg15540054,cg15549821,cg15550330,cg15563591,cg15565057,cg15576628,cg15591803,cg15625693,cg15661120,cg15682239,cg15702905,cg15712413,cg15712510,cg15743157,cg15755568,cg15758175,cg15770813,cg15781784,cg15790037,cg15822222,cg15824907,cg15827779,cg15831967,cg15842084,cg15852320,cg15895121,cg15896717,cg15899136,cg15903571,cg15913645,cg15927357,cg15932532,cg15939373,cg15989981,cg16001689,cg16060189,cg16068812,cg16077991,cg16082336,cg16087345,cg16102102,cg16109817,cg16109875,cg16116407,cg16139685,cg16155081,cg16159134,cg16159152,cg16161871,cg16162590,cg16185781,cg16187635,cg16201146,cg16217445,cg16220770,cg16222530,cg16245911,cg16252808,cg16274899,cg16279954,cg16285946,cg16287880,cg16288522,cg16301894,cg16311366,cg16312900,cg16313243,cg16320185,cg16332075,cg16340485,cg16341836,cg16343357,cg16348638,cg16361921,cg16375691,cg16395102,cg16405432,cg16408865,cg16427703,cg16437021,cg16484401,cg16487464,cg16491492,cg16497828,cg16510983,cg16516295,cg16541432,cg16545438,cg16548154,cg16569650,cg16587547,cg16600909,cg16604233,cg16615211,cg16618482,cg16619095,cg16622246,cg16622471,cg16627836,cg16671801,cg16673149,cg16674327,cg16677845,cg16682432,cg16688858,cg16718606,cg16719409,cg16749578,cg16756407,cg16773290,cg16785938,cg16789867,cg16805884,cg16809858,cg16846691,cg16856981,cg16870839,cg16895370,cg16910333,cg16915580,cg16923290,cg16930254,cg16931664,cg16934651,cg16949228,cg16974046,cg16985952,cg16992985,cg16997101,cg16998336,cg17007574,cg17015467,cg17025287,cg17040800,cg17050756,cg17059388,cg17111166,cg17128892,cg17144108,cg17179660,cg17181121,cg17203037,cg17207485,cg17231980,cg17240725,cg17260631,cg17315137,cg17328839,cg17335701,cg17347063,cg17362402,cg17363305,cg17379666,cg17385867,cg17392605,cg17395555,cg17401724,cg17408686,cg17413035,cg17419626,cg17425144,cg17430681,cg17432061,cg17444390,cg17445812,cg17482783,cg17496939,cg17498841,cg17515767,cg17525418,cg17547742,cg17560472,cg17574877,cg17580178,cg17583741,cg17611880,cg17618285,cg17629870,cg17633906,cg17667195,cg17671383,cg17694851,cg17700903,cg17715556,cg17733482,cg17747518,cg17751646,cg17789102,cg17793814,cg17797106,cg17813331,cg17839166,cg17839226,cg17843510,cg17845822,cg17852021,cg17863274,cg17874109,cg17965945,cg18014110,cg18030306,cg18059012,cg18082583,cg18086475,cg18117039,cg18142353,cg18155211,cg18192667,cg18193856,cg18199992,cg18209791,cg18210619,cg18210893,cg18223359,cg18233390,cg18259342,cg18266414,cg18273401,cg18340013,cg18361445,cg18366541,cg18373318,cg18375974,cg18402546,cg18403478,cg18429317,cg18433146,cg18434356,cg18441479,cg18451373,cg18455616,cg18504708,cg18516195,cg18529726,cg18538270,cg18595911,cg18605382,cg18622418,cg18657988,cg18669481,cg18674464,cg18678763,cg18690282,cg18721802,cg18731860,cg18753646,cg18780491,cg18806716,cg18810026,cg18814616,cg18834050,cg18856296,cg18860399,cg18868922,cg18924218,cg18932008,cg18939077,cg18951332,cg18955493,cg18959453,cg18977397,cg18986008,cg18992848,cg19011590,cg19027850,cg19028706,cg19060557,cg19070408,cg19071246,cg19082212,cg19096327,cg19098606,cg19122579,cg19149020,cg19168482,cg19191299,cg19224759,cg19258868,cg19273378,cg19300195,cg19308989,cg19325477,cg19334336,cg19336497,cg19378330,cg19383430,cg19384394,cg19395017,cg19404215,cg19411094,cg19419914,cg19427746,cg19432276,cg19442470,cg19460792,cg19461320,cg19477551,cg19486437,cg19491776,cg19494761,cg19497998,cg19500155,cg19502355,cg19515035,cg19522960,cg19545865,cg19553654,cg19560798,cg19573881,cg19604110,cg19610905,cg19629630,cg19634315,cg19676182,cg19707454,cg19709608,cg19709743,cg19728859,cg19740012,cg19747002,cg19747945,cg19766460,cg19782731,cg19788186,cg19791489,cg19805943,cg19825589,cg19849544,cg19855622,cg19856934,cg19889856,cg19894312,cg19908114,cg19930203,cg19944138,cg19981660,cg19985477,cg19997502,cg19997662,cg19999116,cg20010264,cg20016023,cg20034552,cg20061790,cg20063450,cg20064269,cg20090883,cg20095266,cg20104055,cg20151792,cg20152304,cg20153322,cg20156498,cg20157318,cg20157874,cg20169015,cg20173717,cg20180721,cg20185258,cg20188733,cg20190922,cg20192814,cg20208858,cg20212940,cg20219808,cg20232723,cg20237773,cg20246851,cg20273704,cg20291244,cg20301050,cg20301993,cg20308540,cg20319457,cg20329620,cg20435097,cg20438286,cg20442982,cg20460697,cg20475984,cg20477460,cg20480061,cg20485607,cg20491446,cg20544263,cg20553004,cg20559405,cg20559634,cg20585768,cg20635144,cg20670909,cg20673407,cg20680720,cg20701535,cg20727362,cg20748132,cg20760168,cg20767087,cg20773800,cg20781421,cg20792736,cg20800892,cg20802868,cg20822028,cg20828424,cg20847228,cg20856330,cg20880067,cg20909136,cg20921096,cg20924425,cg20925263,cg20926282,cg20940127,cg20948151,cg20975354,cg20997993,cg21000132,cg21005828,cg21015054,cg21054287,cg21057507,cg21114390,cg21136789,cg21137540,cg21139150,cg21175246,cg21187068,cg21194808,cg21210903,cg21215336,cg21234955,cg21239001,cg21243944,cg21250427,cg21255657,cg21276379,cg21278102,cg21327887,cg21372451,cg21436544,cg21449597,cg21466736,cg21471367,cg21523808,cg21540775,cg21545149,cg21583054,cg21596469,cg21598751,cg21601994,cg21640060,cg21647035,cg21648245,cg21665078,cg21677940,cg21770322,cg21775576,cg21786191,cg21790991,cg21816996,cg21827317,cg21832243,cg21834123,cg21868348,cg21884568,cg21907309,cg21908344,cg21911276,cg21932657,cg21952393,cg21982246,cg21982573,cg21985631,cg21995605,cg22017733,cg22025859,cg22052514,cg22055719,cg22070650,cg22091621,cg22101147,cg22112435,cg22114991,cg22116239,cg22127309,cg22129885,cg22158068,cg22194548,cg22198578,cg22199864,cg22200774,cg22203077,cg22228586,cg22242345,cg22247664,cg22306009,cg22315192,cg22318155,cg22333259,cg22334681,cg22386492,cg22424213,cg22431486,cg22435684,cg22443212,cg22450531,cg22457110,cg22457886,cg22462835,cg22475246,cg22489759,cg22508957,cg22513770,cg22516745,cg22529990,cg22554448,cg22608202,cg22643110,cg22650648,cg22676075,cg22680931,cg22682154,cg22683308,cg22709217,cg22718487,cg22737448,cg22742493,cg22785556,cg22799638,cg22800045,cg22802746,cg22826063,cg22857604,cg22859267,cg22866565,cg22887845,cg22895981,cg22911867,cg22918043,cg22925256,cg22930275,cg22955177,cg22976778,cg22977055,cg22978477,cg23003874,cg23048656,cg23056271,cg23090583,cg23091117,cg23093090,cg23110005,cg23112360,cg23118721,cg23129178,cg23139584,cg23162821,cg23173402,cg23185217,cg23193277,cg23196123,cg23204810,cg23221603,cg23231163,cg23250157,cg23255995,cg23260525,cg23287596,cg23290556,cg23296792,cg23325242,cg23326313,cg23339629,cg23348679,cg23363758,cg23369364,cg23371584,cg23372216,cg23384886,cg23416000,cg23425970,cg23435661,cg23437967,cg23479189,cg23480273,cg23492779,cg23506143,cg23512531,cg23518633,cg23520688,cg23530333,cg23530561,cg23542880,cg23586565,cg23586821,cg23590709,cg23602092,cg23642061,cg23656322,cg23663332,cg23668335,cg23668581,cg23678954,cg23682609,cg23690804,cg23691021,cg23695209,cg23718147,cg23719516,cg23758822,cg23783703,cg23813372,cg23822407,cg23829395,cg23843812,cg23860519,cg23864375,cg23873996,cg23876056,cg23879203,cg23886165,cg23900548,cg23914842,cg23933602,cg23947928,cg23950157,cg23985324,cg23992051,cg24000535,cg24000536,cg24005645,cg24011830,cg24013909,cg24040043,cg24045875,cg24075332,cg24109273,cg24115817,cg24173753,cg24182508,cg24207161,cg24225940,cg24230185,cg24237609,cg24260851,cg24309215,cg24310133,cg24312580,cg24325362,cg24329397,cg24330955,cg24332411,cg24341515,cg24386456,cg24399287,cg24413597,cg24427597,cg24441185,cg24443494,cg24453118,cg24454932,cg24462980,cg24478125,cg24499524,cg24499839,cg24519141,cg24522173,cg24538382,cg24557305,cg24566088,cg24604552,cg24649046,cg24674445,cg24682551,cg24686644,cg24707354,cg24718071,cg24718386,cg24747164,cg24760567,cg24760696,cg24768821,cg24787102,cg24805373,cg24811805,cg24816866,cg24826020,cg24839871,cg24848870,cg24859127,cg24860886,cg24860938,cg24885937,cg24917105,cg24949191,cg24964915,cg24977027,cg24993400,cg25010880,cg25017620,cg25028792,cg25054828,cg25058201,cg25066655,cg25069807,cg25071886,cg25089293,cg25090994,cg25098418,cg25098793,cg25120210,cg25127323,cg25134872,cg25186680,cg25188339,cg25188949,cg25215332,cg25233221,cg25259712,cg25263912,cg25294752,cg25298410,cg25363789,cg25364880,cg25379390,cg25390199,cg25394960,cg25398061,cg25403852,cg25433648,cg25436684,cg25448404,cg25456068,cg25457832,cg25474616,cg25496627,cg25498307,cg25499543,cg25506326,cg25534756,cg25540824,cg25560215,cg25565412,cg25593573,cg25594106,cg25606969,cg25635251,cg25637390,cg25639858,cg25664220,cg25691442,cg25695041,cg25702768,cg25731655,cg25736251,cg25738319,cg25740883,cg25771683,cg25774094,cg25777459,cg25797454,cg25817165,cg25836232,cg25842050,cg25843936,cg25852941,cg25856644,cg25905881,cg25926205,cg25932599,cg25943243,cg25969472,cg25970491,cg25996647,cg25998278,cg26087171,cg26116260,cg26118358,cg26119090,cg26150343,cg26158447,cg26185508,cg26192567,cg26209369,cg26215428,cg26233374,cg26336701,cg26338869,cg26390081,cg26433333,cg26449328,cg26467422,cg26500773,cg26504305,cg26514552,cg26514793,cg26515213,cg26561254,cg26576875,cg26607553,cg26613073,cg26615853,cg26618699,cg26618737,cg26665480,cg26676092,cg26700422,cg26724975,cg26748578,cg26752888,cg26759740,cg26765263,cg26777074,cg26788216,cg26805528,cg26810230,cg26815032,cg26841647,cg26850624,cg26864766,cg26877678,cg26878626,cg26882161,cg26894552,cg26899598,cg26941178,cg26958806,cg26983578,cg27001282,cg27018554,cg27026202,cg27046573,cg27073068,cg27080195,cg27099455,cg27126555,cg27129145,cg27171569,cg27181169,cg27188994,cg27201837,cg27211696,cg27226418,cg27253783,cg27255394,cg27299712,cg27304042,cg27305037,cg27307298,cg27332938,cg27343073,cg27347036,cg27348620,cg27360277,cg27364652,cg27366882,cg27373749,cg27393610,cg27405731,cg27406433,cg27407667,cg27418434,cg27425413,cg27459131,cg27466466,cg27482129,cg27492102,cg27493466,cg27499953,cg27511824,cg27546012,cg27570637,cg27607040,cg27626216,cg27629453,cg27636669,cg27641394,cg27643470,cg27652869	GSM817168	4.1e-12
4.191	1.31e-15	Fetal_Lung_Left	Fetal Lung	DHS	UW.Fetal_Lung_Left.ChromatinAccessibility.H-24089.DS18421.twopass.merge150.wgt10.zgt2.wig.gz	cg00004818,cg00021855,cg00034769,cg00044050,cg00049066,cg00051200,cg00054774,cg00061907,cg00062382,cg00066239,cg00092427,cg00093057,cg00108722,cg00109057,cg00110688,cg00114132,cg00114966,cg00117506,cg00119460,cg00122951,cg00128766,cg00131081,cg00137951,cg00146756,cg00169121,cg00171729,cg00184457,cg00188321,cg00189850,cg00206168,cg00207965,cg00211174,cg00232092,cg00237512,cg00240880,cg00255919,cg00261912,cg00275181,cg00284516,cg00292029,cg00295879,cg00298025,cg00299943,cg00304695,cg00306523,cg00318495,cg00318989,cg00322003,cg00329014,cg00334056,cg00346898,cg00358161,cg00372589,cg00372928,cg00379830,cg00383909,cg00386141,cg00397522,cg00399407,cg00405699,cg00410788,cg00412772,cg00419186,cg00420922,cg00422578,cg00422909,cg00424967,cg00429726,cg00451054,cg00453602,cg00458322,cg00458337,cg00461015,cg00466116,cg00474218,cg00475140,cg00483852,cg00485203,cg00490688,cg00494000,cg00495303,cg00496455,cg00505481,cg00521239,cg00528521,cg00529236,cg00532936,cg00534318,cg00545801,cg00550955,cg00555438,cg00563845,cg00567448,cg00568177,cg00569813,cg00580613,cg00601890,cg00615188,cg00618323,cg00624853,cg00631329,cg00641052,cg00646813,cg00655913,cg00676711,cg00687962,cg00689020,cg00695362,cg00700412,cg00701064,cg00718883,cg00721416,cg00733150,cg00748675,cg00766382,cg00769632,cg00782443,cg00783409,cg00791764,cg00796973,cg00810055,cg00817464,cg00835031,cg00847857,cg00856667,cg00857968,cg00871371,cg00872532,cg00874173,cg00898603,cg00900933,cg00929254,cg00933603,cg00934355,cg00937262,cg00944873,cg00950476,cg00952211,cg00972731,cg00976081,cg01000188,cg01026233,cg01030404,cg01036806,cg01047297,cg01064725,cg01067983,cg01082878,cg01085297,cg01095347,cg01104045,cg01147810,cg01153613,cg01156108,cg01157496,cg01176339,cg01190171,cg01193555,cg01201512,cg01205267,cg01209934,cg01214817,cg01216565,cg01218899,cg01228342,cg01239044,cg01240318,cg01248801,cg01251757,cg01252219,cg01256026,cg01256391,cg01265905,cg01268286,cg01284858,cg01284869,cg01288977,cg01294695,cg01294757,cg01303236,cg01307684,cg01309013,cg01309395,cg01315201,cg01324200,cg01324219,cg01324343,cg01331062,cg01338139,cg01345157,cg01359822,cg01369914,cg01376180,cg01388757,cg01394884,cg01405910,cg01406381,cg01410615,cg01412419,cg01413809,cg01414830,cg01421867,cg01427108,cg01438403,cg01440648,cg01444397,cg01446219,cg01466166,cg01470126,cg01472464,cg01473018,cg01474902,cg01475952,cg01480447,cg01481557,cg01485549,cg01485708,cg01524635,cg01525366,cg01529207,cg01569592,cg01571842,cg01599674,cg01612629,cg01614726,cg01615050,cg01620701,cg01627594,cg01635063,cg01641778,cg01642733,cg01647834,cg01657179,cg01679043,cg01697026,cg01704474,cg01715842,cg01724150,cg01732984,cg01733572,cg01736680,cg01739960,cg01741372,cg01745370,cg01747364,cg01758899,cg01766873,cg01767116,cg01770232,cg01773127,cg01785514,cg01796511,cg01802506,cg01806741,cg01818953,cg01828414,cg01837375,cg01839954,cg01841306,cg01851573,cg01857019,cg01868499,cg01882395,cg01884057,cg01884217,cg01898056,cg01948226,cg01960128,cg01969012,cg01977079,cg01983248,cg01986081,cg01988233,cg02006203,cg02010655,cg02016407,cg02021180,cg02021288,cg02028179,cg02030592,cg02032966,cg02038360,cg02066340,cg02067882,cg02068164,cg02119577,cg02126909,cg02131013,cg02132783,cg02160836,cg02162418,cg02188185,cg02196730,cg02197022,cg02197034,cg02197387,cg02206980,cg02208432,cg02229757,cg02257953,cg02259246,cg02262703,cg02274284,cg02276361,cg02276679,cg02289438,cg02295216,cg02310358,cg02319142,cg02335306,cg02343254,cg02344895,cg02345556,cg02359409,cg02371080,cg02372613,cg02390806,cg02403198,cg02406084,cg02411198,cg02439077,cg02440662,cg02452435,cg02463727,cg02465993,cg02466788,cg02467435,cg02481642,cg02481789,cg02516189,cg02520707,cg02521229,cg02527881,cg02535458,cg02536721,cg02543989,cg02549819,cg02551604,cg02558361,cg02558677,cg02560323,cg02571636,cg02600394,cg02610851,cg02614045,cg02614438,cg02635260,cg02640147,cg02640540,cg02642394,cg02657611,cg02673002,cg02685365,cg02709167,cg02713951,cg02722613,cg02726617,cg02736560,cg02742809,cg02745156,cg02747822,cg02751803,cg02754929,cg02767663,cg02776658,cg02784464,cg02827087,cg02829533,cg02843235,cg02848961,cg02850422,cg02855432,cg02861197,cg02865302,cg02882337,cg02890052,cg02905053,cg02905175,cg02910054,cg02915939,cg02920851,cg02934300,cg02946294,cg02956715,cg02977524,cg02998240,cg03021329,cg03050188,cg03058556,cg03066986,cg03077842,cg03078557,cg03093786,cg03096107,cg03113739,cg03120836,cg03123370,cg03150042,cg03156008,cg03167953,cg03173807,cg03178678,cg03192273,cg03205000,cg03216580,cg03220455,cg03228099,cg03229158,cg03256963,cg03271093,cg03285229,cg03291755,cg03292992,cg03305906,cg03327018,cg03329597,cg03333546,cg03338325,cg03344100,cg03366951,cg03372526,cg03376547,cg03384979,cg03392386,cg03394664,cg03407441,cg03408354,cg03417454,cg03425045,cg03432241,cg03437883,cg03447137,cg03453179,cg03458265,cg03466977,cg03474430,cg03477792,cg03490881,cg03496061,cg03502656,cg03559406,cg03560586,cg03567706,cg03572680,cg03579757,cg03585734,cg03588998,cg03594311,cg03594801,cg03596910,cg03601828,cg03604364,cg03604930,cg03607813,cg03616988,cg03626541,cg03628122,cg03643505,cg03645661,cg03647861,cg03648457,cg03651525,cg03654169,cg03655237,cg03658251,cg03665785,cg03688324,cg03695591,cg03699054,cg03699952,cg03701853,cg03722312,cg03726693,cg03751727,cg03756705,cg03802191,cg03803658,cg03812784,cg03813377,cg03831667,cg03847932,cg03848978,cg03849132,cg03864958,cg03868770,cg03900255,cg03902505,cg03904171,cg03904456,cg03907572,cg03910896,cg03939566,cg03950253,cg03960271,cg03961133,cg03977056,cg03978421,cg03981535,cg03984055,cg03990003,cg04012082,cg04015541,cg04018702,cg04021733,cg04021910,cg04031016,cg04040925,cg04041654,cg04055096,cg04055345,cg04058041,cg04060051,cg04060163,cg04063896,cg04097874,cg04106389,cg04128524,cg04137224,cg04169527,cg04182992,cg04188753,cg04194678,cg04200607,cg04203079,cg04213746,cg04214706,cg04219504,cg04226738,cg04231319,cg04244433,cg04255421,cg04257751,cg04282141,cg04284128,cg04309911,cg04335779,cg04350563,cg04351776,cg04359828,cg04370226,cg04371358,cg04375931,cg04391064,cg04402562,cg04413036,cg04416839,cg04422903,cg04425944,cg04445406,cg04446345,cg04448141,cg04450003,cg04453829,cg04458368,cg04459433,cg04471037,cg04478180,cg04487205,cg04527603,cg04537327,cg04540711,cg04545003,cg04552451,cg04553112,cg04560015,cg04567952,cg04575478,cg04578978,cg04600792,cg04607844,cg04614656,cg04616529,cg04618327,cg04627747,cg04638710,cg04641947,cg04651914,cg04657146,cg04662369,cg04676645,cg04698475,cg04702647,cg04727522,cg04734572,cg04734784,cg04745689,cg04751511,cg04753836,cg04756296,cg04759999,cg04772795,cg04776727,cg04786164,cg04791242,cg04804592,cg04809136,cg04820491,cg04822548,cg04823952,cg04828926,cg04847434,cg04861640,cg04864327,cg04873221,cg04893899,cg04896851,cg04896959,cg04899715,cg04913265,cg04915494,cg04922576,cg04931690,cg04932937,cg04940435,cg04951086,cg04959694,cg04997467,cg05022280,cg05047537,cg05054006,cg05084827,cg05088285,cg05090351,cg05093455,cg05107650,cg05115106,cg05129572,cg05135175,cg05141856,cg05147244,cg05149320,cg05156456,cg05159370,cg05165482,cg05168133,cg05180856,cg05186936,cg05206825,cg05210480,cg05214124,cg05219445,cg05224206,cg05227416,cg05232865,cg05246900,cg05247640,cg05255112,cg05265024,cg05272550,cg05292325,cg05296991,cg05304168,cg05310240,cg05330262,cg05337753,cg05352955,cg05352972,cg05358900,cg05360138,cg05368731,cg05370662,cg05381300,cg05385477,cg05385881,cg05386410,cg05393297,cg05409597,cg05419581,cg05424126,cg05434674,cg05444541,cg05445490,cg05448404,cg05456810,cg05460903,cg05468953,cg05474353,cg05478392,cg05483048,cg05490679,cg05492290,cg05492442,cg05496603,cg05500930,cg05504820,cg05508639,cg05527609,cg05540472,cg05547038,cg05552010,cg05565139,cg05585897,cg05599196,cg05606994,cg05616069,cg05627522,cg05631262,cg05631513,cg05635388,cg05635452,cg05647571,cg05650511,cg05658137,cg05701388,cg05702778,cg05712330,cg05714155,cg05728019,cg05729249,cg05736435,cg05747401,cg05761882,cg05762461,cg05775895,cg05785973,cg05786354,cg05790077,cg05795333,cg05814654,cg05821089,cg05828893,cg05841700,cg05851043,cg05855065,cg05864683,cg05873137,cg05878887,cg05891562,cg05903274,cg05908908,cg05924882,cg05945559,cg05948642,cg05952475,cg05953364,cg05954002,cg05958252,cg05963690,cg05989862,cg05992628,cg05996042,cg06001524,cg06016645,cg06020537,cg06024918,cg06035600,cg06055669,cg06060754,cg06073814,cg06085518,cg06087988,cg06088623,cg06095433,cg06098342,cg06107159,cg06118287,cg06137588,cg06139006,cg06145370,cg06152865,cg06177459,cg06190046,cg06191042,cg06193597,cg06200634,cg06202614,cg06209491,cg06216090,cg06221000,cg06221963,cg06223926,cg06223951,cg06231724,cg06254513,cg06265050,cg06266497,cg06269281,cg06290904,cg06300469,cg06312389,cg06318676,cg06346307,cg06348275,cg06361114,cg06365898,cg06392426,cg06400590,cg06419239,cg06419732,cg06422694,cg06425870,cg06431347,cg06459104,cg06465011,cg06492412,cg06496648,cg06498272,cg06498468,cg06505273,cg06521852,cg06530960,cg06539924,cg06541857,cg06543331,cg06546033,cg06547513,cg06561607,cg06564407,cg06564751,cg06577139,cg06582575,cg06600936,cg06605299,cg06612196,cg06618686,cg06623918,cg06627557,cg06633162,cg06642677,cg06645081,cg06677021,cg06677367,cg06685724,cg06686712,cg06686725,cg06687318,cg06692744,cg06694446,cg06697600,cg06714981,cg06718696,cg06724812,cg06726154,cg06766270,cg06769815,cg06787622,cg06789686,cg06795995,cg06825512,cg06828505,cg06840243,cg06863972,cg06864431,cg06865026,cg06869292,cg06878391,cg06878951,cg06895640,cg06906869,cg06909274,cg06912964,cg06917450,cg06920214,cg06936155,cg06937572,cg06941159,cg06949778,cg06953865,cg06963182,cg06969206,cg06970220,cg06972903,cg06976285,cg06992877,cg06995173,cg06999654,cg07005131,cg07017331,cg07029024,cg07034561,cg07044770,cg07095347,cg07096772,cg07102210,cg07102368,cg07113474,cg07116194,cg07117084,cg07135303,cg07135405,cg07135960,cg07142400,cg07143303,cg07150166,cg07189167,cg07189579,cg07195621,cg07198752,cg07218275,cg07220726,cg07221530,cg07233700,cg07240190,cg07258167,cg07262873,cg07271718,cg07278844,cg07281419,cg07310694,cg07314298,cg07348845,cg07364631,cg07366871,cg07368817,cg07371504,cg07389322,cg07392085,cg07394127,cg07396746,cg07398839,cg07422042,cg07433054,cg07434284,cg07439611,cg07450552,cg07452164,cg07453440,cg07455279,cg07461715,cg07466807,cg07469449,cg07469467,cg07471614,cg07480608,cg07490142,cg07505049,cg07506560,cg07530359,cg07539182,cg07547054,cg07547279,cg07552799,cg07555724,cg07604426,cg07607196,cg07624650,cg07645296,cg07667469,cg07673080,cg07695256,cg07697733,cg07715621,cg07728250,cg07731871,cg07732114,cg07733247,cg07747785,cg07772999,cg07791039,cg07795081,cg07799239,cg07799879,cg07803582,cg07831351,cg07835181,cg07836921,cg07838230,cg07856568,cg07889765,cg07908924,cg07909619,cg07910479,cg07915219,cg07916784,cg07926491,cg07930825,cg07933538,cg07933720,cg07959747,cg07972762,cg07982935,cg07991044,cg07998124,cg07999547,cg08030119,cg08037817,cg08049441,cg08055338,cg08062396,cg08069460,cg08072862,cg08081727,cg08094632,cg08112313,cg08123158,cg08135133,cg08139264,cg08139543,cg08140459,cg08159945,cg08179530,cg08188268,cg08195484,cg08198488,cg08210727,cg08213375,cg08223699,cg08231359,cg08246844,cg08257579,cg08267789,cg08276054,cg08292120,cg08333283,cg08339898,cg08344080,cg08347373,cg08360281,cg08365687,cg08370546,cg08371289,cg08373528,cg08376453,cg08379332,cg08382737,cg08383015,cg08397993,cg08399831,cg08403375,cg08408040,cg08418472,cg08446038,cg08454824,cg08457178,cg08463222,cg08469646,cg08477332,cg08488708,cg08497121,cg08497455,cg08503702,cg08523029,cg08524109,cg08530439,cg08531298,cg08545169,cg08546933,cg08551400,cg08558259,cg08577424,cg08584498,cg08622435,cg08643692,cg08651346,cg08655800,cg08665416,cg08671405,cg08672296,cg08675092,cg08675364,cg08709029,cg08709098,cg08709863,cg08710349,cg08710911,cg08715262,cg08715935,cg08723318,cg08731516,cg08736216,cg08748184,cg08757828,cg08761308,cg08761605,cg08762628,cg08765490,cg08769156,cg08786825,cg08808571,cg08822352,cg08826281,cg08835060,cg08846676,cg08852879,cg08856318,cg08859206,cg08866927,cg08875094,cg08889125,cg08897537,cg08898775,cg08909806,cg08918950,cg08923054,cg08927844,cg08934450,cg08936898,cg08944029,cg08944484,cg08945988,cg08955448,cg08971049,cg08972273,cg08975641,cg08979494,cg08996748,cg09000155,cg09004661,cg09009770,cg09065672,cg09091185,cg09122588,cg09123533,cg09138207,cg09160709,cg09163930,cg09177545,cg09208162,cg09222863,cg09223871,cg09228646,cg09230905,cg09244186,cg09247692,cg09284795,cg09285005,cg09293881,cg09294095,cg09316306,cg09322534,cg09355428,cg09368188,cg09368485,cg09387559,cg09399716,cg09423836,cg09440129,cg09450206,cg09456493,cg09461728,cg09467607,cg09470059,cg09473613,cg09476941,cg09483595,cg09489048,cg09489281,cg09489639,cg09521519,cg09530468,cg09531659,cg09552892,cg09553448,cg09561125,cg09568647,cg09570354,cg09571762,cg09592244,cg09623442,cg09626299,cg09626867,cg09627874,cg09632946,cg09634812,cg09638344,cg09641518,cg09662226,cg09664258,cg09677945,cg09678212,cg09684429,cg09688127,cg09692653,cg09692838,cg09704146,cg09704660,cg09712182,cg09732913,cg09733528,cg09747669,cg09763356,cg09779027,cg09797092,cg09821763,cg09856091,cg09859492,cg09862928,cg09886946,cg09894503,cg09895527,cg09901194,cg09909963,cg09918751,cg09951392,cg09987984,cg09992948,cg10016695,cg10022447,cg10038802,cg10064339,cg10067021,cg10070864,cg10073837,cg10091780,cg10127375,cg10130564,cg10161289,cg10167978,cg10174563,cg10187029,cg10189135,cg10192340,cg10193107,cg10193422,cg10199490,cg10217749,cg10224067,cg10262710,cg10266121,cg10277195,cg10290455,cg10292154,cg10304534,cg10310183,cg10330313,cg10348941,cg10358780,cg10359230,cg10363088,cg10382689,cg10385390,cg10414026,cg10414466,cg10426581,cg10427430,cg10428661,cg10434419,cg10437265,cg10441124,cg10460168,cg10472759,cg10494063,cg10500788,cg10506844,cg10528700,cg10546447,cg10549438,cg10549753,cg10556349,cg10563859,cg10580960,cg10590465,cg10599156,cg10613305,cg10624860,cg10625670,cg10628982,cg10631834,cg10636540,cg10640894,cg10653746,cg10663474,cg10668190,cg10683112,cg10685856,cg10688950,cg10695490,cg10696282,cg10701640,cg10706802,cg10717379,cg10735091,cg10745413,cg10749585,cg10762744,cg10778915,cg10786767,cg10800941,cg10807101,cg10807894,cg10814190,cg10815453,cg10822866,cg10833838,cg10842080,cg10843707,cg10847607,cg10855283,cg10855531,cg10875041,cg10888348,cg10897282,cg10921709,cg10924444,cg10931237,cg10936163,cg10941916,cg10944003,cg10958369,cg10962762,cg10988872,cg10992024,cg10998959,cg11002560,cg11003499,cg11015634,cg11030744,cg11035003,cg11042561,cg11058807,cg11065931,cg11078875,cg11082767,cg11116878,cg11170376,cg11173636,cg11229336,cg11257193,cg11288282,cg11292317,cg11293610,cg11303519,cg11303988,cg11314411,cg11325146,cg11329853,cg11349980,cg11360734,cg11370381,cg11385162,cg11394566,cg11407226,cg11414254,cg11416969,cg11417675,cg11422359,cg11423481,cg11432751,cg11436522,cg11461633,cg11472631,cg11510247,cg11518509,cg11520834,cg11541897,cg11545871,cg11547964,cg11564601,cg11573604,cg11596404,cg11601663,cg11602178,cg11603365,cg11620689,cg11631012,cg11635421,cg11668419,cg11671947,cg11675165,cg11679871,cg11697953,cg11724726,cg11757894,cg11761342,cg11766498,cg11813497,cg11817804,cg11822515,cg11827190,cg11828042,cg11828820,cg11850637,cg11882488,cg11886879,cg11890956,cg11901034,cg11911166,cg11917694,cg11940332,cg11948905,cg11955166,cg11963755,cg11985321,cg11994439,cg11999598,cg12006683,cg12011299,cg12012494,cg12015761,cg12022583,cg12034775,cg12046867,cg12071511,cg12079971,cg12080266,cg12087004,cg12102607,cg12111309,cg12135269,cg12136325,cg12147346,cg12149513,cg12150066,cg12152765,cg12160664,cg12172153,cg12175038,cg12195592,cg12214765,cg12217671,cg12241552,cg12242038,cg12248457,cg12249036,cg12261451,cg12285633,cg12287945,cg12326635,cg12343639,cg12357501,cg12363726,cg12374693,cg12381317,cg12389669,cg12391538,cg12393668,cg12394010,cg12400121,cg12403956,cg12405232,cg12452813,cg12460838,cg12462883,cg12467303,cg12478742,cg12482253,cg12487162,cg12490959,cg12491643,cg12495829,cg12547847,cg12548730,cg12550172,cg12551317,cg12564175,cg12566650,cg12574596,cg12578013,cg12611243,cg12627844,cg12640565,cg12646389,cg12662640,cg12667040,cg12684113,cg12695986,cg12729253,cg12742958,cg12793733,cg12798194,cg12801329,cg12817352,cg12826239,cg12830869,cg12843227,cg12843448,cg12859507,cg12860348,cg12882103,cg12903948,cg12920004,cg12925881,cg12938224,cg12952529,cg12981534,cg13001838,cg13007210,cg13011109,cg13037738,cg13045504,cg13064062,cg13066111,cg13073564,cg13080503,cg13090548,cg13101390,cg13102235,cg13105904,cg13108653,cg13117173,cg13123656,cg13132497,cg13132858,cg13149736,cg13153964,cg13160058,cg13185188,cg13195254,cg13196143,cg13202585,cg13207180,cg13213689,cg13221458,cg13234882,cg13236934,cg13246055,cg13264672,cg13265332,cg13278956,cg13279811,cg13302309,cg13303037,cg13320631,cg13339907,cg13349042,cg13355542,cg13378093,cg13384286,cg13385530,cg13387113,cg13416901,cg13417632,cg13421331,cg13422830,cg13423180,cg13427897,cg13442969,cg13443165,cg13467780,cg13468214,cg13473803,cg13480184,cg13487127,cg13488811,cg13503773,cg13509283,cg13511117,cg13511885,cg13512890,cg13521840,cg13525088,cg13525397,cg13527872,cg13546001,cg13572037,cg13573388,cg13575071,cg13576669,cg13592792,cg13603099,cg13610422,cg13615136,cg13625390,cg13644071,cg13658542,cg13668635,cg13670099,cg13670411,cg13674235,cg13674437,cg13683864,cg13704772,cg13710343,cg13713152,cg13714644,cg13717768,cg13721028,cg13770235,cg13772742,cg13785068,cg13789015,cg13793070,cg13803195,cg13822487,cg13842274,cg13848826,cg13852385,cg13852943,cg13874366,cg13878360,cg13878895,cg13883027,cg13883576,cg13897783,cg13900873,cg13931752,cg13932362,cg13937483,cg13970118,cg13972202,cg13972423,cg13982090,cg13984289,cg13993179,cg13994823,cg14001239,cg14004768,cg14009912,cg14010105,cg14026202,cg14026238,cg14030993,cg14048834,cg14050363,cg14061069,cg14076183,cg14079131,cg14082739,cg14094101,cg14110355,cg14118616,cg14155397,cg14161821,cg14167415,cg14172482,cg14208863,cg14212967,cg14222615,cg14226702,cg14229175,cg14242557,cg14258745,cg14267555,cg14286320,cg14287814,cg14310674,cg14316118,cg14317533,cg14320960,cg14327698,cg14332120,cg14338171,cg14344989,cg14358543,cg14359061,cg14359787,cg14360225,cg14360907,cg14375111,cg14375890,cg14383655,cg14398247,cg14404992,cg14422827,cg14441471,cg14442939,cg14458563,cg14462369,cg14476852,cg14482998,cg14484676,cg14496654,cg14497362,cg14509133,cg14516473,cg14522793,cg14523723,cg14526021,cg14541557,cg14550153,cg14555996,cg14571491,cg14575602,cg14583558,cg14588463,cg14610875,cg14657561,cg14664341,cg14692106,cg14695663,cg14698961,cg14714343,cg14740952,cg14750269,cg14765881,cg14772079,cg14773294,cg14775994,cg14793586,cg14812222,cg14814621,cg14823940,cg14829677,cg14832023,cg14832954,cg14836018,cg14837825,cg14839725,cg14874256,cg14889167,cg14900246,cg14941179,cg14947478,cg14982276,cg14984461,cg15026715,cg15027266,cg15030167,cg15033269,cg15084902,cg15087907,cg15100426,cg15112803,cg15158366,cg15162535,cg15169212,cg15201536,cg15225532,cg15231374,cg15238587,cg15264354,cg15268471,cg15282031,cg15282709,cg15287806,cg15323541,cg15337392,cg15352109,cg15353176,cg15378786,cg15378869,cg15389199,cg15391100,cg15425465,cg15433269,cg15436123,cg15439915,cg15445813,cg15448707,cg15453257,cg15465615,cg15473028,cg15479262,cg15483813,cg15503081,cg15503403,cg15505276,cg15522716,cg15526747,cg15529532,cg15540054,cg15541635,cg15563591,cg15565057,cg15576628,cg15580309,cg15591803,cg15605314,cg15625693,cg15634501,cg15644097,cg15661120,cg15682239,cg15692113,cg15702905,cg15712413,cg15715852,cg15743157,cg15754630,cg15755568,cg15758175,cg15770813,cg15781784,cg15790037,cg15822222,cg15824907,cg15827779,cg15831967,cg15837623,cg15842084,cg15852320,cg15895121,cg15896717,cg15903571,cg15913645,cg15919165,cg15927357,cg15932532,cg15939373,cg15989981,cg16001689,cg16049893,cg16060189,cg16068812,cg16077991,cg16082336,cg16087345,cg16102102,cg16109817,cg16109875,cg16116407,cg16127496,cg16127514,cg16139685,cg16155081,cg16159134,cg16159152,cg16161871,cg16167043,cg16185781,cg16187635,cg16192068,cg16217445,cg16220770,cg16240755,cg16252808,cg16274899,cg16279954,cg16285946,cg16288522,cg16288572,cg16301894,cg16312900,cg16313243,cg16332075,cg16340485,cg16341836,cg16343357,cg16348638,cg16361921,cg16375691,cg16381947,cg16393899,cg16395102,cg16405432,cg16408865,cg16420340,cg16427703,cg16428086,cg16437021,cg16483840,cg16484401,cg16497828,cg16498913,cg16510983,cg16516295,cg16541432,cg16545438,cg16548154,cg16569650,cg16587547,cg16600909,cg16604233,cg16615211,cg16619095,cg16622246,cg16627836,cg16658140,cg16673149,cg16674327,cg16677845,cg16688858,cg16718606,cg16719409,cg16747321,cg16748776,cg16749578,cg16756407,cg16773290,cg16789867,cg16795295,cg16846691,cg16856981,cg16862695,cg16870839,cg16895370,cg16915580,cg16923290,cg16930254,cg16931664,cg16934651,cg16945685,cg16949228,cg16974046,cg16985952,cg16992985,cg16997101,cg17007574,cg17015467,cg17025287,cg17040800,cg17042326,cg17050756,cg17059388,cg17095910,cg17096289,cg17111166,cg17120578,cg17128892,cg17144108,cg17144790,cg17152214,cg17156731,cg17179660,cg17181121,cg17187621,cg17203037,cg17207485,cg17220933,cg17239008,cg17240725,cg17241797,cg17260631,cg17270927,cg17294195,cg17335701,cg17347063,cg17362402,cg17363305,cg17365725,cg17370927,cg17379666,cg17382986,cg17385867,cg17392605,cg17395555,cg17401724,cg17408686,cg17413035,cg17419626,cg17425144,cg17427732,cg17430681,cg17445812,cg17482783,cg17496939,cg17498841,cg17499935,cg17519949,cg17525418,cg17547742,cg17560472,cg17574877,cg17580178,cg17583741,cg17612310,cg17618285,cg17628894,cg17629820,cg17629870,cg17633906,cg17671383,cg17694851,cg17715556,cg17724175,cg17733482,cg17738861,cg17751646,cg17789102,cg17797106,cg17813331,cg17843510,cg17845822,cg17852021,cg17863274,cg17884064,cg17916960,cg17924899,cg17944189,cg17965945,cg17972162,cg18030306,cg18044572,cg18082583,cg18086475,cg18117039,cg18140087,cg18142353,cg18155211,cg18192667,cg18209791,cg18210893,cg18223359,cg18224419,cg18231025,cg18233390,cg18259342,cg18340013,cg18354264,cg18361445,cg18373318,cg18403478,cg18410078,cg18433146,cg18434356,cg18441479,cg18451373,cg18477517,cg18504708,cg18516195,cg18529726,cg18538270,cg18595911,cg18605382,cg18622418,cg18657988,cg18669481,cg18674464,cg18678763,cg18688746,cg18690282,cg18721802,cg18731860,cg18753646,cg18780491,cg18806716,cg18810026,cg18814616,cg18834050,cg18840374,cg18856296,cg18860399,cg18924218,cg18932008,cg18939077,cg18951332,cg18959453,cg18977293,cg18977397,cg18986008,cg19011590,cg19027850,cg19070408,cg19071246,cg19090437,cg19096327,cg19098606,cg19122579,cg19149020,cg19168482,cg19191299,cg19224759,cg19243978,cg19258868,cg19297718,cg19300195,cg19308989,cg19325477,cg19334336,cg19336497,cg19378330,cg19383430,cg19384394,cg19404215,cg19411094,cg19419914,cg19432276,cg19442470,cg19460792,cg19461320,cg19477551,cg19486437,cg19488480,cg19491776,cg19497998,cg19500155,cg19502207,cg19502355,cg19515035,cg19522161,cg19522262,cg19553654,cg19560798,cg19573881,cg19591417,cg19604110,cg19605110,cg19610905,cg19634315,cg19638860,cg19676182,cg19707454,cg19709608,cg19709743,cg19733747,cg19747002,cg19747945,cg19766460,cg19782731,cg19789172,cg19791489,cg19805943,cg19822309,cg19849544,cg19855622,cg19856934,cg19889856,cg19944138,cg19949948,cg19981660,cg19997502,cg19997662,cg19999116,cg20010264,cg20016023,cg20028981,cg20034270,cg20034552,cg20061790,cg20063450,cg20064269,cg20090883,cg20095266,cg20104055,cg20151792,cg20152304,cg20153322,cg20156498,cg20157318,cg20169015,cg20180721,cg20188733,cg20190922,cg20192814,cg20208858,cg20209264,cg20212940,cg20219808,cg20232723,cg20273704,cg20277977,cg20291244,cg20301050,cg20301993,cg20308540,cg20319457,cg20319791,cg20329620,cg20356878,cg20416874,cg20435097,cg20438286,cg20442982,cg20450318,cg20460697,cg20475984,cg20477460,cg20480061,cg20491446,cg20497631,cg20553004,cg20559405,cg20559634,cg20583073,cg20585768,cg20635144,cg20673407,cg20680720,cg20701535,cg20707670,cg20727362,cg20748132,cg20760168,cg20767087,cg20773800,cg20781421,cg20790161,cg20792736,cg20802868,cg20822028,cg20828424,cg20847228,cg20851540,cg20853467,cg20856330,cg20880067,cg20909136,cg20917241,cg20921096,cg20924425,cg20925263,cg20926282,cg20940127,cg20948151,cg20962039,cg20975354,cg20995928,cg20997993,cg21005828,cg21006536,cg21015054,cg21031561,cg21036336,cg21054287,cg21057507,cg21058413,cg21114390,cg21136789,cg21137540,cg21139150,cg21156386,cg21167502,cg21173239,cg21175246,cg21215336,cg21234955,cg21239001,cg21243944,cg21250427,cg21255657,cg21276379,cg21278102,cg21301642,cg21321148,cg21327887,cg21372451,cg21404557,cg21436544,cg21449597,cg21471367,cg21523808,cg21540775,cg21541025,cg21545149,cg21583054,cg21596469,cg21601994,cg21623028,cg21640060,cg21647035,cg21648245,cg21665078,cg21677940,cg21687591,cg21764456,cg21770322,cg21775576,cg21786191,cg21790991,cg21816996,cg21821460,cg21827317,cg21832243,cg21834123,cg21868348,cg21884568,cg21907309,cg21908344,cg21911276,cg21932657,cg21952393,cg21963800,cg21982246,cg21982573,cg21985631,cg22017733,cg22025859,cg22052514,cg22055719,cg22070650,cg22091621,cg22101147,cg22110654,cg22112435,cg22116239,cg22127309,cg22129885,cg22158068,cg22200774,cg22203077,cg22228586,cg22242345,cg22247664,cg22256354,cg22306009,cg22315192,cg22334681,cg22345048,cg22386492,cg22415746,cg22424213,cg22431486,cg22435684,cg22450531,cg22457886,cg22462835,cg22475246,cg22489759,cg22508957,cg22513770,cg22516745,cg22529990,cg22541572,cg22554448,cg22594201,cg22608202,cg22643110,cg22650648,cg22676075,cg22680931,cg22682154,cg22683308,cg22690558,cg22709217,cg22718487,cg22737448,cg22740801,cg22742493,cg22752492,cg22799638,cg22800045,cg22802746,cg22857604,cg22859267,cg22866565,cg22871233,cg22880423,cg22886201,cg22887845,cg22895981,cg22911867,cg22918043,cg22925256,cg22930275,cg22955177,cg22970786,cg22976778,cg22978477,cg23003874,cg23029597,cg23035239,cg23048656,cg23056271,cg23090583,cg23091117,cg23110005,cg23112326,cg23118721,cg23139584,cg23149302,cg23153974,cg23162821,cg23172293,cg23173402,cg23185217,cg23193277,cg23196123,cg23204810,cg23221603,cg23228227,cg23231163,cg23245237,cg23250157,cg23255995,cg23260525,cg23261809,cg23266243,cg23283614,cg23287596,cg23290556,cg23296792,cg23325242,cg23326313,cg23339629,cg23348679,cg23369364,cg23371584,cg23372216,cg23384886,cg23386236,cg23409007,cg23425970,cg23435661,cg23437967,cg23474190,cg23480273,cg23506143,cg23512531,cg23518633,cg23520688,cg23530561,cg23542880,cg23586565,cg23586821,cg23590709,cg23602092,cg23642061,cg23656322,cg23663332,cg23678954,cg23682609,cg23690804,cg23691021,cg23695209,cg23758822,cg23783703,cg23813372,cg23822407,cg23829395,cg23843812,cg23860519,cg23873996,cg23876056,cg23879203,cg23886165,cg23900548,cg23914842,cg23933602,cg23947928,cg23950157,cg23978866,cg23992051,cg24000535,cg24005645,cg24011830,cg24013909,cg24040043,cg24045875,cg24075332,cg24109273,cg24115817,cg24122364,cg24126361,cg24152080,cg24165102,cg24173753,cg24182508,cg24207161,cg24226367,cg24230185,cg24260851,cg24303303,cg24309215,cg24310133,cg24312580,cg24315629,cg24317069,cg24325362,cg24329397,cg24330955,cg24332411,cg24334149,cg24341515,cg24368880,cg24386456,cg24424889,cg24426391,cg24427597,cg24441185,cg24453118,cg24454932,cg24478125,cg24499524,cg24499839,cg24519141,cg24521811,cg24522173,cg24538382,cg24553651,cg24557305,cg24566088,cg24604552,cg24626310,cg24649046,cg24674445,cg24682551,cg24686644,cg24690094,cg24699150,cg24707354,cg24718071,cg24718386,cg24746159,cg24747164,cg24760696,cg24768821,cg24786174,cg24787102,cg24796450,cg24805373,cg24807697,cg24811805,cg24816866,cg24826020,cg24839871,cg24859127,cg24860938,cg24917105,cg24949191,cg24956452,cg24959338,cg24977027,cg24993400,cg25010880,cg25017620,cg25028792,cg25032888,cg25054828,cg25058201,cg25066655,cg25069807,cg25071886,cg25075347,cg25089293,cg25098418,cg25127323,cg25134872,cg25172338,cg25186680,cg25188339,cg25188949,cg25198111,cg25209112,cg25215332,cg25233221,cg25249286,cg25259712,cg25263912,cg25298410,cg25298788,cg25301627,cg25325005,cg25363789,cg25364880,cg25377915,cg25390199,cg25394960,cg25403852,cg25433648,cg25436684,cg25456068,cg25457832,cg25474616,cg25498307,cg25499543,cg25506326,cg25534756,cg25539628,cg25540824,cg25560215,cg25565412,cg25593573,cg25594106,cg25606969,cg25635251,cg25639858,cg25654926,cg25656098,cg25664220,cg25691442,cg25695041,cg25702768,cg25731655,cg25736251,cg25738319,cg25740883,cg25771683,cg25777459,cg25793399,cg25800472,cg25817165,cg25852941,cg25856644,cg25905881,cg25926205,cg25932599,cg25937550,cg25940801,cg25943243,cg25967886,cg25969472,cg25970491,cg25980539,cg25993932,cg25996647,cg26060021,cg26073061,cg26080737,cg26116260,cg26119090,cg26158447,cg26185508,cg26192567,cg26209369,cg26215428,cg26233374,cg26237810,cg26261172,cg26302238,cg26319873,cg26336701,cg26338869,cg26390081,cg26433333,cg26442630,cg26449328,cg26500773,cg26504305,cg26514552,cg26514793,cg26515213,cg26561254,cg26569449,cg26576875,cg26599102,cg26607553,cg26613073,cg26615853,cg26618699,cg26618737,cg26620356,cg26623537,cg26665480,cg26700422,cg26724975,cg26748578,cg26752888,cg26759740,cg26765263,cg26777074,cg26788216,cg26805528,cg26810230,cg26815032,cg26841647,cg26864766,cg26877678,cg26878626,cg26894552,cg26899598,cg26946232,cg26958806,cg26983578,cg27009374,cg27012316,cg27018554,cg27026202,cg27046573,cg27066989,cg27073068,cg27077359,cg27099455,cg27109056,cg27113856,cg27129145,cg27171569,cg27181169,cg27188994,cg27200895,cg27201837,cg27209610,cg27211696,cg27226418,cg27253783,cg27255394,cg27275821,cg27284194,cg27286993,cg27295467,cg27299712,cg27304042,cg27305037,cg27332938,cg27348620,cg27360277,cg27364652,cg27370229,cg27373749,cg27393610,cg27405731,cg27405883,cg27406433,cg27407667,cg27418434,cg27425413,cg27459131,cg27482129,cg27490568,cg27499953,cg27511824,cg27513339,cg27528727,cg27531986,cg27543334,cg27546012,cg27570637,cg27576325,cg27607040,cg27625637,cg27626216,cg27629453,cg27636669,cg27641394,cg27643470,cg27652869	GSM817175	2.9e-14
3.515	2.8e-11	Fetal_Lung_Left	Fetal Lung	DHS	UW.Fetal_Lung_Left.ChromatinAccessibility.H-24111.DS18487.twopass.merge150.wgt10.zgt2.wig.gz	cg00004818,cg00034769,cg00043564,cg00044050,cg00047081,cg00049066,cg00054774,cg00057722,cg00061907,cg00062382,cg00066239,cg00086921,cg00092427,cg00093057,cg00094051,cg00108722,cg00109480,cg00110688,cg00114966,cg00117506,cg00119460,cg00122951,cg00128766,cg00131081,cg00137951,cg00146756,cg00169121,cg00171729,cg00176407,cg00184457,cg00188321,cg00206168,cg00207965,cg00232092,cg00237512,cg00240880,cg00245150,cg00275181,cg00284516,cg00292029,cg00295879,cg00298025,cg00299943,cg00303259,cg00306523,cg00318989,cg00329014,cg00329950,cg00334056,cg00346898,cg00364704,cg00372928,cg00377691,cg00379830,cg00383909,cg00386141,cg00399407,cg00405699,cg00410788,cg00419186,cg00420922,cg00424967,cg00429726,cg00441403,cg00451054,cg00456672,cg00458322,cg00458337,cg00460463,cg00461015,cg00466116,cg00474218,cg00475140,cg00483852,cg00490688,cg00494000,cg00495303,cg00496455,cg00505481,cg00514575,cg00523742,cg00528521,cg00529236,cg00532936,cg00534318,cg00555438,cg00563845,cg00567448,cg00569813,cg00574183,cg00574412,cg00615188,cg00618323,cg00631329,cg00641052,cg00646813,cg00655913,cg00676711,cg00677295,cg00689020,cg00690460,cg00695362,cg00701064,cg00721416,cg00733150,cg00734484,cg00748675,cg00766382,cg00769632,cg00782443,cg00791764,cg00796711,cg00809267,cg00810055,cg00817464,cg00835031,cg00846297,cg00847857,cg00856667,cg00857968,cg00871371,cg00892208,cg00933603,cg00934355,cg00937262,cg00944873,cg00952211,cg00958775,cg00972731,cg00999904,cg01000188,cg01003021,cg01013009,cg01016065,cg01026233,cg01030404,cg01036806,cg01044025,cg01047297,cg01082878,cg01085297,cg01094920,cg01095347,cg01104045,cg01135670,cg01147810,cg01153613,cg01156108,cg01157496,cg01176339,cg01190171,cg01193555,cg01201512,cg01205267,cg01209934,cg01214817,cg01216565,cg01218899,cg01228342,cg01239044,cg01251757,cg01252219,cg01256391,cg01256665,cg01268286,cg01284869,cg01288977,cg01294695,cg01294757,cg01303236,cg01307684,cg01309013,cg01315201,cg01324200,cg01324219,cg01324343,cg01345157,cg01346448,cg01359822,cg01376180,cg01388757,cg01394884,cg01406381,cg01413809,cg01414830,cg01421867,cg01427108,cg01440648,cg01444397,cg01446219,cg01470126,cg01472464,cg01473018,cg01474902,cg01475952,cg01479738,cg01481557,cg01485549,cg01485708,cg01525366,cg01527307,cg01548680,cg01569592,cg01577707,cg01588581,cg01599674,cg01612629,cg01613557,cg01614726,cg01620701,cg01627594,cg01635063,cg01641778,cg01642733,cg01697026,cg01704474,cg01707594,cg01715842,cg01724150,cg01726808,cg01732984,cg01736264,cg01736680,cg01739960,cg01741372,cg01745370,cg01747364,cg01758899,cg01766873,cg01767116,cg01770232,cg01785514,cg01806741,cg01818953,cg01828414,cg01835962,cg01837375,cg01839954,cg01841306,cg01851573,cg01857019,cg01868499,cg01876632,cg01882395,cg01884057,cg01884217,cg01898056,cg01906119,cg01912298,cg01960128,cg01977079,cg01983248,cg01984146,cg01986081,cg01988233,cg02006203,cg02016407,cg02021180,cg02030592,cg02032966,cg02038360,cg02066340,cg02068164,cg02077695,cg02119577,cg02126909,cg02131013,cg02132783,cg02154914,cg02157403,cg02162418,cg02167945,cg02176678,cg02188185,cg02196730,cg02197022,cg02197034,cg02197387,cg02206980,cg02208432,cg02218932,cg02229757,cg02250002,cg02257953,cg02259246,cg02262703,cg02274284,cg02289438,cg02293935,cg02295216,cg02298479,cg02310358,cg02319142,cg02334877,cg02343254,cg02345556,cg02359409,cg02403198,cg02406084,cg02412616,cg02427933,cg02440662,cg02452435,cg02463727,cg02465993,cg02467435,cg02481642,cg02481789,cg02498382,cg02520707,cg02521229,cg02527881,cg02536721,cg02543989,cg02549819,cg02551604,cg02558361,cg02560323,cg02563541,cg02571055,cg02571636,cg02600394,cg02610851,cg02614045,cg02614438,cg02635260,cg02640147,cg02640540,cg02642394,cg02642822,cg02657611,cg02664109,cg02673002,cg02685365,cg02709167,cg02713951,cg02722613,cg02726617,cg02742809,cg02745156,cg02751803,cg02754929,cg02776658,cg02784464,cg02804067,cg02815516,cg02829533,cg02843235,cg02848961,cg02850422,cg02855432,cg02861197,cg02863121,cg02882337,cg02890052,cg02893585,cg02898678,cg02905053,cg02905175,cg02910054,cg02915939,cg02920851,cg02946294,cg02970458,cg02977524,cg02998240,cg03021329,cg03066986,cg03078557,cg03093786,cg03120836,cg03123370,cg03156008,cg03167953,cg03178678,cg03192273,cg03205000,cg03216580,cg03228099,cg03229158,cg03271093,cg03276323,cg03285229,cg03291755,cg03292992,cg03305906,cg03316149,cg03329597,cg03333546,cg03343083,cg03347694,cg03366951,cg03372526,cg03376547,cg03377939,cg03394664,cg03417454,cg03432241,cg03437883,cg03447137,cg03453179,cg03458265,cg03466977,cg03474430,cg03477792,cg03490881,cg03492634,cg03496061,cg03502656,cg03559406,cg03560586,cg03567706,cg03572680,cg03579757,cg03583463,cg03585734,cg03588998,cg03594083,cg03594311,cg03596910,cg03601828,cg03626541,cg03628122,cg03647861,cg03651525,cg03653399,cg03655237,cg03658251,cg03681057,cg03688324,cg03695591,cg03699054,cg03701853,cg03726693,cg03777461,cg03801949,cg03802191,cg03803658,cg03826848,cg03831667,cg03847641,cg03847932,cg03848978,cg03849132,cg03865101,cg03902505,cg03904171,cg03904456,cg03907572,cg03910896,cg03939566,cg03950253,cg03961133,cg03977056,cg03978421,cg03990003,cg04012082,cg04015541,cg04031016,cg04040925,cg04041654,cg04055096,cg04055345,cg04058041,cg04060051,cg04060163,cg04076286,cg04078292,cg04097874,cg04106389,cg04128524,cg04132472,cg04137224,cg04169527,cg04182992,cg04194678,cg04200607,cg04203079,cg04213746,cg04219504,cg04226738,cg04231319,cg04244433,cg04246113,cg04250194,cg04255421,cg04257751,cg04282141,cg04284128,cg04289385,cg04309911,cg04311604,cg04329172,cg04350563,cg04351776,cg04359828,cg04370226,cg04371358,cg04375931,cg04402562,cg04413036,cg04416839,cg04425944,cg04453829,cg04458368,cg04471037,cg04527603,cg04534520,cg04537327,cg04540711,cg04545003,cg04553112,cg04567952,cg04578978,cg04600792,cg04602284,cg04607844,cg04614656,cg04616529,cg04618327,cg04627747,cg04638710,cg04641947,cg04651914,cg04657146,cg04662369,cg04673430,cg04676645,cg04688277,cg04691233,cg04698475,cg04702647,cg04727522,cg04734572,cg04734784,cg04751511,cg04753836,cg04756296,cg04759999,cg04764455,cg04772795,cg04776727,cg04786164,cg04804592,cg04809136,cg04847434,cg04861640,cg04864327,cg04873221,cg04893899,cg04896851,cg04896959,cg04899715,cg04902443,cg04913265,cg04915494,cg04931690,cg04932937,cg04940435,cg04951086,cg04959694,cg04997467,cg05022280,cg05036993,cg05047156,cg05047537,cg05054006,cg05067963,cg05084827,cg05088285,cg05090351,cg05107650,cg05124117,cg05129572,cg05135175,cg05141217,cg05141856,cg05147244,cg05156456,cg05159370,cg05165482,cg05168133,cg05180856,cg05186936,cg05206825,cg05210480,cg05219445,cg05224206,cg05227416,cg05232865,cg05247640,cg05265024,cg05288346,cg05292325,cg05296991,cg05304168,cg05330262,cg05337753,cg05350224,cg05352972,cg05358900,cg05360138,cg05368731,cg05370662,cg05385477,cg05385881,cg05386410,cg05393297,cg05409597,cg05417950,cg05419581,cg05424126,cg05427381,cg05433805,cg05434674,cg05444541,cg05445490,cg05456810,cg05468953,cg05474353,cg05483048,cg05490679,cg05492442,cg05500930,cg05511755,cg05523839,cg05527609,cg05547038,cg05552010,cg05565139,cg05585897,cg05606994,cg05616069,cg05627522,cg05631262,cg05631513,cg05635388,cg05635452,cg05647571,cg05650511,cg05658137,cg05666446,cg05702778,cg05712330,cg05728019,cg05729249,cg05736435,cg05747401,cg05761882,cg05763378,cg05775895,cg05786354,cg05790077,cg05795333,cg05814654,cg05821089,cg05828893,cg05840063,cg05851043,cg05855065,cg05873137,cg05878887,cg05891562,cg05903274,cg05908908,cg05924882,cg05926435,cg05945559,cg05948642,cg05952475,cg05954002,cg05958252,cg05963690,cg05989862,cg05992628,cg05996042,cg06001524,cg06012582,cg06015599,cg06020537,cg06023941,cg06027584,cg06055669,cg06060754,cg06085518,cg06087988,cg06088623,cg06095433,cg06098342,cg06118287,cg06137588,cg06145370,cg06152865,cg06177459,cg06191042,cg06193597,cg06200634,cg06202614,cg06216090,cg06221000,cg06221963,cg06223926,cg06223951,cg06231724,cg06254513,cg06254604,cg06269281,cg06292624,cg06300469,cg06346307,cg06348275,cg06353655,cg06365898,cg06392426,cg06419239,cg06422694,cg06425870,cg06431347,cg06437209,cg06459104,cg06461071,cg06465011,cg06472185,cg06489993,cg06492412,cg06496648,cg06498468,cg06501964,cg06530960,cg06541857,cg06543331,cg06546033,cg06547513,cg06555230,cg06564751,cg06577139,cg06582575,cg06600936,cg06601836,cg06603074,cg06605299,cg06612196,cg06618686,cg06623918,cg06627557,cg06633162,cg06642677,cg06645081,cg06677021,cg06677367,cg06685724,cg06686712,cg06686725,cg06687318,cg06692744,cg06694446,cg06718696,cg06724812,cg06726154,cg06787622,cg06789686,cg06795995,cg06825512,cg06828505,cg06863972,cg06864431,cg06865026,cg06878951,cg06895640,cg06906869,cg06909274,cg06912964,cg06917450,cg06920214,cg06937572,cg06941159,cg06949439,cg06953865,cg06963182,cg06969206,cg06970220,cg06972903,cg06986596,cg06992877,cg06995173,cg06999654,cg07005131,cg07029024,cg07034561,cg07042489,cg07043025,cg07044770,cg07076836,cg07095347,cg07096772,cg07099969,cg07102210,cg07102368,cg07113474,cg07117084,cg07135303,cg07135960,cg07142400,cg07150166,cg07189167,cg07189579,cg07195621,cg07207813,cg07218275,cg07220726,cg07221530,cg07233700,cg07240190,cg07258167,cg07262873,cg07278844,cg07310694,cg07314298,cg07364631,cg07366871,cg07371504,cg07387382,cg07389228,cg07389322,cg07392085,cg07394127,cg07396746,cg07398106,cg07398839,cg07422042,cg07433054,cg07450552,cg07452164,cg07452809,cg07453440,cg07455279,cg07461715,cg07466807,cg07471614,cg07480608,cg07505049,cg07506560,cg07530359,cg07539182,cg07543487,cg07547054,cg07547279,cg07552799,cg07555724,cg07607196,cg07624650,cg07645296,cg07667469,cg07673080,cg07687480,cg07695256,cg07696842,cg07697733,cg07702439,cg07715621,cg07718431,cg07728250,cg07731871,cg07733247,cg07747785,cg07772999,cg07791039,cg07795081,cg07797709,cg07799239,cg07799879,cg07803582,cg07831351,cg07835181,cg07837209,cg07838230,cg07889765,cg07908924,cg07909619,cg07910479,cg07916784,cg07926491,cg07933720,cg07950857,cg07972762,cg07982935,cg07984904,cg07986336,cg07991044,cg07991139,cg07999547,cg08016336,cg08029281,cg08030119,cg08031982,cg08037817,cg08046784,cg08049441,cg08055338,cg08062396,cg08070419,cg08070646,cg08081727,cg08112313,cg08123158,cg08130307,cg08135133,cg08139543,cg08140459,cg08156876,cg08159945,cg08179530,cg08188268,cg08195484,cg08198488,cg08210727,cg08213375,cg08215649,cg08225087,cg08231359,cg08251901,cg08257579,cg08267789,cg08322580,cg08333283,cg08339898,cg08344080,cg08347373,cg08360281,cg08365687,cg08370546,cg08371289,cg08373528,cg08379332,cg08397993,cg08399831,cg08403375,cg08408040,cg08418472,cg08446038,cg08452021,cg08454824,cg08457029,cg08457178,cg08463222,cg08488708,cg08489410,cg08497121,cg08503702,cg08523029,cg08524109,cg08530439,cg08531298,cg08545169,cg08546933,cg08549034,cg08551400,cg08558259,cg08622435,cg08643692,cg08651346,cg08659629,cg08665416,cg08671405,cg08672296,cg08675092,cg08675364,cg08709029,cg08709098,cg08709863,cg08710349,cg08710911,cg08715262,cg08715935,cg08723318,cg08731516,cg08736216,cg08748184,cg08757828,cg08761308,cg08761605,cg08762628,cg08765490,cg08769156,cg08786825,cg08808571,cg08822352,cg08826281,cg08827346,cg08835060,cg08846676,cg08856318,cg08859206,cg08866927,cg08874645,cg08875094,cg08889125,cg08897537,cg08898775,cg08909806,cg08918950,cg08927844,cg08934450,cg08936898,cg08942051,cg08945988,cg08955448,cg08971049,cg08975641,cg08979494,cg09000155,cg09004661,cg09009770,cg09065672,cg09075096,cg09075484,cg09122588,cg09123533,cg09132058,cg09138207,cg09163930,cg09173681,cg09177545,cg09208162,cg09222863,cg09228646,cg09230905,cg09278462,cg09279763,cg09284795,cg09286010,cg09293881,cg09294095,cg09316306,cg09322534,cg09368188,cg09368485,cg09387559,cg09399716,cg09399869,cg09423836,cg09440129,cg09461728,cg09467607,cg09470059,cg09473613,cg09476941,cg09483595,cg09489048,cg09489281,cg09489639,cg09521519,cg09530468,cg09531659,cg09552892,cg09553448,cg09561125,cg09568647,cg09571762,cg09577346,cg09592244,cg09592903,cg09623442,cg09626299,cg09626867,cg09627874,cg09632946,cg09638344,cg09641518,cg09643539,cg09662226,cg09664258,cg09677945,cg09678212,cg09684429,cg09688127,cg09692653,cg09692838,cg09704146,cg09712182,cg09747669,cg09752611,cg09763356,cg09779027,cg09789256,cg09796270,cg09797092,cg09821763,cg09822812,cg09856091,cg09859492,cg09862928,cg09865068,cg09886946,cg09894503,cg09895527,cg09900894,cg09901194,cg09909963,cg09951392,cg09983885,cg09992948,cg10001715,cg10016695,cg10022447,cg10038802,cg10047845,cg10064339,cg10067021,cg10073837,cg10095198,cg10118595,cg10127375,cg10130564,cg10147018,cg10155983,cg10161289,cg10167978,cg10174563,cg10187029,cg10193107,cg10193422,cg10199490,cg10216848,cg10217749,cg10224067,cg10251229,cg10262710,cg10266121,cg10277195,cg10300540,cg10304534,cg10317387,cg10331829,cg10348941,cg10349874,cg10358780,cg10382689,cg10385390,cg10393508,cg10414026,cg10414466,cg10426581,cg10428661,cg10434419,cg10437265,cg10472759,cg10474158,cg10494063,cg10500788,cg10541466,cg10549753,cg10556349,cg10563859,cg10579556,cg10580960,cg10590465,cg10599156,cg10613305,cg10624860,cg10625670,cg10628982,cg10631834,cg10636540,cg10640894,cg10653746,cg10660848,cg10668190,cg10688950,cg10695490,cg10701640,cg10706802,cg10717379,cg10735091,cg10749585,cg10754659,cg10762744,cg10778915,cg10786767,cg10791984,cg10800941,cg10801134,cg10807101,cg10807894,cg10814190,cg10822866,cg10833838,cg10843707,cg10847607,cg10855283,cg10855531,cg10888348,cg10898285,cg10921709,cg10931237,cg10936163,cg10941916,cg10944003,cg10945656,cg10958369,cg10962762,cg10976999,cg10988872,cg10992024,cg10998959,cg11002560,cg11003499,cg11014960,cg11015634,cg11018547,cg11035003,cg11042561,cg11058807,cg11065931,cg11082767,cg11116878,cg11173636,cg11191385,cg11191632,cg11202846,cg11212594,cg11242992,cg11257193,cg11288282,cg11292317,cg11293610,cg11302988,cg11303519,cg11303988,cg11314411,cg11325146,cg11329853,cg11349980,cg11360734,cg11370381,cg11388000,cg11390690,cg11402205,cg11407226,cg11414254,cg11417675,cg11422359,cg11432751,cg11436522,cg11461633,cg11462967,cg11472631,cg11492287,cg11510247,cg11518509,cg11530175,cg11541897,cg11545871,cg11547964,cg11564601,cg11573238,cg11573604,cg11592216,cg11596404,cg11597418,cg11601663,cg11602361,cg11603365,cg11631012,cg11635421,cg11651266,cg11664048,cg11668419,cg11671947,cg11679871,cg11697953,cg11701819,cg11715966,cg11724726,cg11757894,cg11761342,cg11766498,cg11781506,cg11817804,cg11827190,cg11828042,cg11828820,cg11845411,cg11850637,cg11882488,cg11886879,cg11890956,cg11901034,cg11917694,cg11940332,cg11948905,cg11955166,cg11994439,cg12006683,cg12011299,cg12015761,cg12022583,cg12046867,cg12071511,cg12079971,cg12101870,cg12102607,cg12111309,cg12135269,cg12136325,cg12147346,cg12149513,cg12150066,cg12152765,cg12160664,cg12172153,cg12175038,cg12182186,cg12195592,cg12205413,cg12214765,cg12217671,cg12241552,cg12242038,cg12248457,cg12261451,cg12285633,cg12287945,cg12313947,cg12326635,cg12343639,cg12357501,cg12363726,cg12374693,cg12381317,cg12389669,cg12391538,cg12399411,cg12400121,cg12403956,cg12405232,cg12432903,cg12462883,cg12467303,cg12479090,cg12487162,cg12491643,cg12495829,cg12547847,cg12548730,cg12550172,cg12551317,cg12564175,cg12566650,cg12574596,cg12578013,cg12600201,cg12611243,cg12627844,cg12640565,cg12662640,cg12695986,cg12729253,cg12731993,cg12742958,cg12760995,cg12770644,cg12793733,cg12797990,cg12801329,cg12817352,cg12826239,cg12830869,cg12843227,cg12843448,cg12859507,cg12882103,cg12902759,cg12903948,cg12907818,cg12920004,cg12925881,cg12938224,cg12941369,cg12952529,cg12981534,cg13001838,cg13007210,cg13011109,cg13037738,cg13045504,cg13045913,cg13066111,cg13073564,cg13080503,cg13090345,cg13090548,cg13092992,cg13101390,cg13102235,cg13105904,cg13108653,cg13117173,cg13123656,cg13132497,cg13132858,cg13149736,cg13153964,cg13160058,cg13185188,cg13188795,cg13195254,cg13205059,cg13213689,cg13221458,cg13234882,cg13264672,cg13279811,cg13290587,cg13303037,cg13320631,cg13339907,cg13349042,cg13353330,cg13355542,cg13378093,cg13384286,cg13385530,cg13387113,cg13415859,cg13416901,cg13417632,cg13421331,cg13422830,cg13423180,cg13427897,cg13432682,cg13442969,cg13453228,cg13467780,cg13468214,cg13473803,cg13480184,cg13488811,cg13503773,cg13509283,cg13512890,cg13521840,cg13525088,cg13525397,cg13527872,cg13546001,cg13572037,cg13573388,cg13575071,cg13576669,cg13592792,cg13603099,cg13610422,cg13622587,cg13625390,cg13644071,cg13658542,cg13663091,cg13668635,cg13670099,cg13674235,cg13674437,cg13683864,cg13708436,cg13710343,cg13713152,cg13714644,cg13721028,cg13770235,cg13772742,cg13785068,cg13789015,cg13803195,cg13816228,cg13824270,cg13842274,cg13848826,cg13878360,cg13878895,cg13883027,cg13883576,cg13897783,cg13900873,cg13920856,cg13931752,cg13932362,cg13937483,cg13970118,cg13972423,cg13982090,cg13984289,cg13993179,cg13994823,cg14001239,cg14004768,cg14009912,cg14026238,cg14032465,cg14041812,cg14046302,cg14048834,cg14050363,cg14059024,cg14061069,cg14076183,cg14079131,cg14082739,cg14094101,cg14110355,cg14118616,cg14155397,cg14161821,cg14167415,cg14172482,cg14179381,cg14208863,cg14222656,cg14226702,cg14229175,cg14231880,cg14234776,cg14242557,cg14258745,cg14267555,cg14286320,cg14310674,cg14316118,cg14317533,cg14320960,cg14332120,cg14338171,cg14359061,cg14359787,cg14360225,cg14360907,cg14375111,cg14375890,cg14383655,cg14398247,cg14404992,cg14405103,cg14422827,cg14441471,cg14442939,cg14458563,cg14462369,cg14476852,cg14482998,cg14496654,cg14497362,cg14516473,cg14519184,cg14522793,cg14523723,cg14541557,cg14550153,cg14555996,cg14561649,cg14571491,cg14575602,cg14583558,cg14588463,cg14610875,cg14640588,cg14646852,cg14657330,cg14657561,cg14664341,cg14692106,cg14698961,cg14740952,cg14750269,cg14765881,cg14772079,cg14773294,cg14775994,cg14785368,cg14793586,cg14812222,cg14814621,cg14823940,cg14829677,cg14832023,cg14832682,cg14832954,cg14834949,cg14836018,cg14837825,cg14839725,cg14884039,cg14900246,cg14919044,cg14920026,cg14941179,cg14947478,cg14982276,cg14984461,cg15026715,cg15027266,cg15030167,cg15033269,cg15084902,cg15087288,cg15087907,cg15100426,cg15136687,cg15146122,cg15148329,cg15158366,cg15169212,cg15201536,cg15225532,cg15231374,cg15243603,cg15264354,cg15268471,cg15282031,cg15282709,cg15287806,cg15323541,cg15337392,cg15348902,cg15352109,cg15353176,cg15378869,cg15384668,cg15389199,cg15391100,cg15425465,cg15427127,cg15433269,cg15436123,cg15439915,cg15445813,cg15448707,cg15453257,cg15465615,cg15473028,cg15479262,cg15483813,cg15495949,cg15503403,cg15526747,cg15540054,cg15550330,cg15563591,cg15565057,cg15576628,cg15591803,cg15605314,cg15634501,cg15655868,cg15661120,cg15682239,cg15689036,cg15692113,cg15702905,cg15712413,cg15712510,cg15743157,cg15754630,cg15755568,cg15758175,cg15790037,cg15822222,cg15824907,cg15827779,cg15831967,cg15842084,cg15852320,cg15876825,cg15895121,cg15896717,cg15899136,cg15913645,cg15927357,cg15932532,cg15939373,cg15989981,cg16049893,cg16060189,cg16064932,cg16068812,cg16077991,cg16082336,cg16087345,cg16102102,cg16109817,cg16109875,cg16116407,cg16127514,cg16139685,cg16155081,cg16159134,cg16159152,cg16161871,cg16162590,cg16185781,cg16187635,cg16192068,cg16201146,cg16210378,cg16217445,cg16220770,cg16221764,cg16222530,cg16245911,cg16252808,cg16274899,cg16285946,cg16301894,cg16311366,cg16312900,cg16313243,cg16316662,cg16318994,cg16320185,cg16340485,cg16341836,cg16343357,cg16347969,cg16348638,cg16361921,cg16364570,cg16393899,cg16395102,cg16405432,cg16408865,cg16420340,cg16423835,cg16427703,cg16437021,cg16484401,cg16497828,cg16510983,cg16516295,cg16541432,cg16555194,cg16562712,cg16569650,cg16575363,cg16578485,cg16587547,cg16600909,cg16604233,cg16615211,cg16622246,cg16673149,cg16674327,cg16677845,cg16688858,cg16718606,cg16719409,cg16731194,cg16749578,cg16756407,cg16773290,cg16789867,cg16793483,cg16805884,cg16809858,cg16846691,cg16856981,cg16895370,cg16910333,cg16915580,cg16923290,cg16930254,cg16931664,cg16934651,cg16945685,cg16949228,cg16949673,cg16959075,cg16974046,cg16985952,cg17007574,cg17012439,cg17015467,cg17025287,cg17040800,cg17050756,cg17059388,cg17111166,cg17120578,cg17128892,cg17144790,cg17156731,cg17179660,cg17181121,cg17187621,cg17203037,cg17207485,cg17240725,cg17245989,cg17274605,cg17294195,cg17328839,cg17335701,cg17362402,cg17363305,cg17370927,cg17379666,cg17385867,cg17392605,cg17395555,cg17401724,cg17408686,cg17413035,cg17419626,cg17425144,cg17427732,cg17430681,cg17445812,cg17496939,cg17498841,cg17525418,cg17544101,cg17547742,cg17560472,cg17574877,cg17580178,cg17583741,cg17608911,cg17611880,cg17612310,cg17618285,cg17628894,cg17629820,cg17629870,cg17633906,cg17694851,cg17700903,cg17715556,cg17724175,cg17733482,cg17747518,cg17751646,cg17789102,cg17797106,cg17813331,cg17839166,cg17843510,cg17845822,cg17852021,cg17863274,cg17884064,cg17965945,cg18005079,cg18014110,cg18030306,cg18044572,cg18082583,cg18086475,cg18117039,cg18140087,cg18142353,cg18153957,cg18155211,cg18192667,cg18193856,cg18210619,cg18210893,cg18223359,cg18233390,cg18259342,cg18266414,cg18273401,cg18340013,cg18361445,cg18373318,cg18375974,cg18402546,cg18403478,cg18410078,cg18433146,cg18434356,cg18441479,cg18451373,cg18455616,cg18477517,cg18516195,cg18529726,cg18538270,cg18542056,cg18595911,cg18605382,cg18622418,cg18657988,cg18669481,cg18674464,cg18678763,cg18688746,cg18721802,cg18731860,cg18753646,cg18780491,cg18806716,cg18810026,cg18814616,cg18833928,cg18856296,cg18860399,cg18868922,cg18924218,cg18932008,cg18939077,cg18951332,cg18959453,cg18960810,cg18977293,cg18977397,cg18992848,cg19016296,cg19027850,cg19028706,cg19060557,cg19070408,cg19071246,cg19082212,cg19096327,cg19098606,cg19149020,cg19168482,cg19191299,cg19224759,cg19234014,cg19297718,cg19308989,cg19325477,cg19334336,cg19336497,cg19341901,cg19378330,cg19383430,cg19395017,cg19404215,cg19411094,cg19415736,cg19419914,cg19427746,cg19432276,cg19460792,cg19461320,cg19477551,cg19488480,cg19491776,cg19497998,cg19500155,cg19502355,cg19515035,cg19522262,cg19522960,cg19553654,cg19560798,cg19573457,cg19573881,cg19591417,cg19598514,cg19601114,cg19604110,cg19605110,cg19610905,cg19629630,cg19634315,cg19638860,cg19676182,cg19707454,cg19709608,cg19709743,cg19728859,cg19740012,cg19747002,cg19766460,cg19782731,cg19788186,cg19789172,cg19805943,cg19828122,cg19849544,cg19855622,cg19856934,cg19873297,cg19908114,cg19944138,cg19949948,cg19981660,cg19997502,cg19997662,cg19999116,cg20010264,cg20028981,cg20034270,cg20034552,cg20061790,cg20063450,cg20064269,cg20090883,cg20095266,cg20104055,cg20151792,cg20153322,cg20156498,cg20157874,cg20169015,cg20173717,cg20180721,cg20188733,cg20190922,cg20192814,cg20201458,cg20208858,cg20212940,cg20219808,cg20232723,cg20237773,cg20246851,cg20248935,cg20273704,cg20291244,cg20301050,cg20301993,cg20305489,cg20305683,cg20308540,cg20319457,cg20319791,cg20321409,cg20356878,cg20382790,cg20416874,cg20435097,cg20438286,cg20440618,cg20442982,cg20460697,cg20475984,cg20480061,cg20485607,cg20491446,cg20559405,cg20559634,cg20585768,cg20635144,cg20670909,cg20673407,cg20680720,cg20697399,cg20701535,cg20727362,cg20748132,cg20760168,cg20761395,cg20767087,cg20773800,cg20781421,cg20790161,cg20792736,cg20802868,cg20822028,cg20828424,cg20847228,cg20851540,cg20853376,cg20856330,cg20909136,cg20921096,cg20924425,cg20925263,cg20926282,cg20940127,cg20948151,cg20997993,cg21005828,cg21006536,cg21012057,cg21015054,cg21031561,cg21036336,cg21054287,cg21056290,cg21057507,cg21058413,cg21091189,cg21101527,cg21114390,cg21120800,cg21136789,cg21137540,cg21139150,cg21156386,cg21173239,cg21175246,cg21234955,cg21239001,cg21243944,cg21250427,cg21255657,cg21276379,cg21301642,cg21321148,cg21327887,cg21372451,cg21404557,cg21436544,cg21449597,cg21471367,cg21471396,cg21477232,cg21523808,cg21540775,cg21545149,cg21583054,cg21596469,cg21601994,cg21623028,cg21640060,cg21647035,cg21648245,cg21665078,cg21677940,cg21770322,cg21775576,cg21786191,cg21805778,cg21816996,cg21827317,cg21832243,cg21834123,cg21868348,cg21908344,cg21911276,cg21932657,cg21952393,cg21963800,cg21982246,cg21982573,cg21985631,cg22017733,cg22052514,cg22055719,cg22070650,cg22091621,cg22093306,cg22101147,cg22112435,cg22116239,cg22116961,cg22127309,cg22129885,cg22158068,cg22199864,cg22200774,cg22203077,cg22228586,cg22242345,cg22247664,cg22276401,cg22306009,cg22315192,cg22334681,cg22370094,cg22424056,cg22431486,cg22435684,cg22443212,cg22450531,cg22457886,cg22462835,cg22475246,cg22508957,cg22516745,cg22529990,cg22541572,cg22554448,cg22608202,cg22643110,cg22650648,cg22676075,cg22680931,cg22682154,cg22683308,cg22709217,cg22737448,cg22742493,cg22752492,cg22785556,cg22799638,cg22800045,cg22802746,cg22857604,cg22866565,cg22880423,cg22904437,cg22911867,cg22918043,cg22925256,cg22930275,cg22955177,cg22956084,cg22976778,cg22978477,cg23003874,cg23035239,cg23039636,cg23056271,cg23090583,cg23091117,cg23093090,cg23110005,cg23112326,cg23112360,cg23118721,cg23120061,cg23139584,cg23162821,cg23173402,cg23185217,cg23193277,cg23196123,cg23204810,cg23221603,cg23231163,cg23250157,cg23255995,cg23260525,cg23283614,cg23287596,cg23296792,cg23325242,cg23326313,cg23332989,cg23339629,cg23348679,cg23369364,cg23371584,cg23372216,cg23384886,cg23386236,cg23409007,cg23425970,cg23435661,cg23437967,cg23440142,cg23451194,cg23506143,cg23512531,cg23518633,cg23520688,cg23530333,cg23530561,cg23542880,cg23586821,cg23590709,cg23600500,cg23602092,cg23642061,cg23656322,cg23663332,cg23668335,cg23668581,cg23678954,cg23682609,cg23690804,cg23691021,cg23717251,cg23718147,cg23718467,cg23758822,cg23783703,cg23813372,cg23822407,cg23829395,cg23843812,cg23860519,cg23864375,cg23873996,cg23876056,cg23879203,cg23886165,cg23900548,cg23914842,cg23933602,cg23950157,cg23985324,cg23992051,cg24000535,cg24005645,cg24011830,cg24013909,cg24045875,cg24075332,cg24109273,cg24115817,cg24173753,cg24182508,cg24207161,cg24213184,cg24230185,cg24233104,cg24260851,cg24309215,cg24310133,cg24312580,cg24315629,cg24317069,cg24325362,cg24329397,cg24332411,cg24334149,cg24341515,cg24343755,cg24368880,cg24386456,cg24426391,cg24427597,cg24441185,cg24443494,cg24453118,cg24454932,cg24478125,cg24494155,cg24499524,cg24499839,cg24519141,cg24521811,cg24522173,cg24537942,cg24538382,cg24553651,cg24557305,cg24604552,cg24610044,cg24643057,cg24646951,cg24649046,cg24674445,cg24682551,cg24707354,cg24718071,cg24718386,cg24746159,cg24747164,cg24760696,cg24787102,cg24796450,cg24807697,cg24811805,cg24816866,cg24826020,cg24839871,cg24859127,cg24860886,cg24860938,cg24865315,cg24885937,cg24917105,cg24949191,cg24959338,cg24964915,cg25010880,cg25017620,cg25032888,cg25058201,cg25066655,cg25069807,cg25071886,cg25075347,cg25089293,cg25098418,cg25127323,cg25134872,cg25186680,cg25188339,cg25188949,cg25198111,cg25213055,cg25215230,cg25215332,cg25233221,cg25241256,cg25259712,cg25263912,cg25291613,cg25294752,cg25298410,cg25298788,cg25301627,cg25363789,cg25364880,cg25390199,cg25398061,cg25403852,cg25433648,cg25436684,cg25445047,cg25457832,cg25474616,cg25479497,cg25496627,cg25498307,cg25499543,cg25506326,cg25534756,cg25539628,cg25560215,cg25565412,cg25593573,cg25594106,cg25605277,cg25606969,cg25637390,cg25639858,cg25656098,cg25675800,cg25691442,cg25695041,cg25736251,cg25740883,cg25771683,cg25774094,cg25777459,cg25797454,cg25805675,cg25817165,cg25830869,cg25836232,cg25843936,cg25852941,cg25856644,cg25905881,cg25926205,cg25932599,cg25943243,cg25969472,cg25970491,cg25974349,cg25980539,cg25993932,cg25996647,cg26044108,cg26060021,cg26080737,cg26087171,cg26116260,cg26118358,cg26119090,cg26158447,cg26185508,cg26192567,cg26215428,cg26233374,cg26246864,cg26261172,cg26325588,cg26336701,cg26338869,cg26361533,cg26390081,cg26433333,cg26490758,cg26491092,cg26500773,cg26504305,cg26511075,cg26514793,cg26515213,cg26569449,cg26576875,cg26581660,cg26599102,cg26607553,cg26613073,cg26615853,cg26618699,cg26618737,cg26632875,cg26665480,cg26700422,cg26724975,cg26752888,cg26765263,cg26777074,cg26788216,cg26805528,cg26815032,cg26841647,cg26864766,cg26877678,cg26878626,cg26890754,cg26894552,cg26899598,cg26919780,cg26946232,cg26957664,cg26958806,cg26983578,cg27001282,cg27018554,cg27026202,cg27046573,cg27066989,cg27073068,cg27077359,cg27080195,cg27099455,cg27129145,cg27171569,cg27181169,cg27188994,cg27200895,cg27201837,cg27211696,cg27226418,cg27255394,cg27271730,cg27299712,cg27304042,cg27332938,cg27360277,cg27364652,cg27366882,cg27373749,cg27405731,cg27406433,cg27418434,cg27425413,cg27445134,cg27459131,cg27466466,cg27482129,cg27492102,cg27499953,cg27565232,cg27570637,cg27576325,cg27607040,cg27629453,cg27635372,cg27636669,cg27643470,cg27652869,cg27663181	GSM817185	3.23e-10
2.679	1.04e-06	Fetal_Lung_Right	Fetal Lung	DHS	UW.Fetal_Lung_Right.ChromatinAccessibility.H-23435.DS15632.twopass.merge150.wgt10.zgt2.wig.gz	cg00004818,cg00021855,cg00034769,cg00044050,cg00049066,cg00054774,cg00061907,cg00062382,cg00066239,cg00086921,cg00092427,cg00093057,cg00094051,cg00110688,cg00114966,cg00117506,cg00119460,cg00122951,cg00128766,cg00131081,cg00137951,cg00140447,cg00146027,cg00146756,cg00171729,cg00184457,cg00188321,cg00206168,cg00207965,cg00232092,cg00237512,cg00240880,cg00275181,cg00284516,cg00292029,cg00295879,cg00298025,cg00299943,cg00303259,cg00304695,cg00306523,cg00308816,cg00318495,cg00318989,cg00329014,cg00329950,cg00334056,cg00346898,cg00379830,cg00383909,cg00386141,cg00399407,cg00405699,cg00410788,cg00412772,cg00419186,cg00420922,cg00424967,cg00456672,cg00458322,cg00458337,cg00466116,cg00474218,cg00475140,cg00483852,cg00490688,cg00494000,cg00495303,cg00496455,cg00509485,cg00512563,cg00514575,cg00523742,cg00528521,cg00529236,cg00534318,cg00555438,cg00563845,cg00567448,cg00569813,cg00574412,cg00615188,cg00618323,cg00631329,cg00641052,cg00646813,cg00655913,cg00676711,cg00687962,cg00689020,cg00695362,cg00701064,cg00721416,cg00733150,cg00748675,cg00766382,cg00769632,cg00782443,cg00787780,cg00791764,cg00796711,cg00809267,cg00810055,cg00811358,cg00817464,cg00835031,cg00846297,cg00847857,cg00856667,cg00857968,cg00871371,cg00898603,cg00919702,cg00929254,cg00933603,cg00934355,cg00937262,cg00952211,cg00976081,cg00999904,cg01000188,cg01026233,cg01030404,cg01036806,cg01044637,cg01047297,cg01082878,cg01085297,cg01095347,cg01104045,cg01135670,cg01147810,cg01153613,cg01156108,cg01157496,cg01190171,cg01193555,cg01201512,cg01205267,cg01209934,cg01216565,cg01218899,cg01228342,cg01239044,cg01251757,cg01256026,cg01256391,cg01268286,cg01284858,cg01284869,cg01288977,cg01292810,cg01294695,cg01294757,cg01303236,cg01307684,cg01309013,cg01315201,cg01324200,cg01324219,cg01324343,cg01345157,cg01346448,cg01359822,cg01388757,cg01394884,cg01406381,cg01413809,cg01414830,cg01421867,cg01427108,cg01440648,cg01444397,cg01446219,cg01454787,cg01467481,cg01470126,cg01472464,cg01473018,cg01474902,cg01475952,cg01480447,cg01481557,cg01485549,cg01485708,cg01525366,cg01529207,cg01548680,cg01569592,cg01581757,cg01588581,cg01612629,cg01614726,cg01620701,cg01635063,cg01641778,cg01642733,cg01647834,cg01657179,cg01679043,cg01697026,cg01704474,cg01715842,cg01732984,cg01733572,cg01739960,cg01741372,cg01743658,cg01745370,cg01747364,cg01758899,cg01766873,cg01770232,cg01785514,cg01796511,cg01802506,cg01806741,cg01818953,cg01828414,cg01837375,cg01839954,cg01841306,cg01851573,cg01857019,cg01868499,cg01876632,cg01882395,cg01884057,cg01884217,cg01898056,cg01906119,cg01948226,cg01960128,cg01977079,cg01983248,cg01986081,cg01988233,cg02006203,cg02016407,cg02032966,cg02038360,cg02066340,cg02119577,cg02126909,cg02131013,cg02132783,cg02154914,cg02180507,cg02184744,cg02188185,cg02196730,cg02197022,cg02197034,cg02197387,cg02206980,cg02208432,cg02218932,cg02229757,cg02232542,cg02257953,cg02259246,cg02259649,cg02262703,cg02289438,cg02310358,cg02319142,cg02343254,cg02345556,cg02359409,cg02372613,cg02380535,cg02390806,cg02406084,cg02408252,cg02421172,cg02440662,cg02452435,cg02463727,cg02465993,cg02466788,cg02467435,cg02481642,cg02481789,cg02516189,cg02520707,cg02521229,cg02527881,cg02536721,cg02543989,cg02549819,cg02551604,cg02558361,cg02600394,cg02610851,cg02614045,cg02614438,cg02635260,cg02640147,cg02640540,cg02642822,cg02657611,cg02673002,cg02709167,cg02713951,cg02722613,cg02726617,cg02736560,cg02742809,cg02745009,cg02745156,cg02751803,cg02753203,cg02754929,cg02776658,cg02784464,cg02798872,cg02829533,cg02843235,cg02843331,cg02848961,cg02855432,cg02861197,cg02863121,cg02882337,cg02890052,cg02893585,cg02898678,cg02905175,cg02915939,cg02920851,cg02946294,cg02959108,cg02970458,cg02977524,cg02998240,cg03021329,cg03058556,cg03066986,cg03078557,cg03085275,cg03089483,cg03093786,cg03120836,cg03123370,cg03150042,cg03167953,cg03178678,cg03190578,cg03192273,cg03205000,cg03216580,cg03218323,cg03220455,cg03228099,cg03229158,cg03271093,cg03285229,cg03291755,cg03292992,cg03305906,cg03329597,cg03333546,cg03338325,cg03343083,cg03344100,cg03347694,cg03366951,cg03368155,cg03372526,cg03384979,cg03392386,cg03407441,cg03417454,cg03432241,cg03437883,cg03447137,cg03450102,cg03458265,cg03466977,cg03477792,cg03490881,cg03502656,cg03537236,cg03560586,cg03572680,cg03579757,cg03583463,cg03588998,cg03594311,cg03594801,cg03596910,cg03601828,cg03604364,cg03645661,cg03651525,cg03655237,cg03658251,cg03680338,cg03688324,cg03695591,cg03699054,cg03701853,cg03726693,cg03751727,cg03756705,cg03791616,cg03802191,cg03806284,cg03808017,cg03812784,cg03813377,cg03831667,cg03833465,cg03847932,cg03848978,cg03864958,cg03865101,cg03868770,cg03900255,cg03902505,cg03904171,cg03904456,cg03907572,cg03910896,cg03961133,cg03977056,cg03984055,cg03993213,cg04002298,cg04011911,cg04012082,cg04015541,cg04021910,cg04031016,cg04040925,cg04041654,cg04055096,cg04055345,cg04058041,cg04060163,cg04097874,cg04106389,cg04128524,cg04169527,cg04182992,cg04194678,cg04200607,cg04214706,cg04219504,cg04226738,cg04231319,cg04246113,cg04255421,cg04257751,cg04263763,cg04282141,cg04284128,cg04289385,cg04299914,cg04309911,cg04311604,cg04335779,cg04350563,cg04351776,cg04370226,cg04375931,cg04390734,cg04391064,cg04402562,cg04413036,cg04416839,cg04446345,cg04448141,cg04450003,cg04458368,cg04459433,cg04471037,cg04527603,cg04545003,cg04553112,cg04567952,cg04578978,cg04602284,cg04607844,cg04614656,cg04618327,cg04627747,cg04638710,cg04651914,cg04657146,cg04662369,cg04676645,cg04691233,cg04698475,cg04702647,cg04727522,cg04734572,cg04734784,cg04751511,cg04756296,cg04759999,cg04772795,cg04776727,cg04786164,cg04804592,cg04809136,cg04847434,cg04861640,cg04864327,cg04873221,cg04893899,cg04896851,cg04896959,cg04902443,cg04911139,cg04913265,cg04915494,cg04931690,cg04932937,cg04937481,cg04940435,cg04951086,cg04959694,cg04997467,cg05005332,cg05025605,cg05047537,cg05054006,cg05057505,cg05084827,cg05088285,cg05093455,cg05107650,cg05119905,cg05129572,cg05135175,cg05141217,cg05141856,cg05147244,cg05153152,cg05156456,cg05159370,cg05168133,cg05177932,cg05180856,cg05185634,cg05186936,cg05206825,cg05210480,cg05219445,cg05224206,cg05227416,cg05230511,cg05247640,cg05304168,cg05330262,cg05337753,cg05350224,cg05352972,cg05358900,cg05360138,cg05368731,cg05385477,cg05385881,cg05386410,cg05393297,cg05406101,cg05409597,cg05417950,cg05419581,cg05424126,cg05427381,cg05434674,cg05444541,cg05445490,cg05456810,cg05468953,cg05474353,cg05483048,cg05490679,cg05500930,cg05508639,cg05527609,cg05538508,cg05552010,cg05565139,cg05585897,cg05599196,cg05606994,cg05627522,cg05631262,cg05631513,cg05635388,cg05635452,cg05647571,cg05650511,cg05658137,cg05702778,cg05715076,cg05728019,cg05729249,cg05736435,cg05747401,cg05761882,cg05763378,cg05775895,cg05785973,cg05786354,cg05790077,cg05795333,cg05814654,cg05821089,cg05828893,cg05841700,cg05851043,cg05855065,cg05865280,cg05868365,cg05871802,cg05873137,cg05878887,cg05891562,cg05894494,cg05908908,cg05913211,cg05924882,cg05948642,cg05952475,cg05954002,cg05958252,cg05963690,cg05989862,cg05992628,cg05996042,cg06001524,cg06015599,cg06020537,cg06023941,cg06055669,cg06060754,cg06085518,cg06087988,cg06088623,cg06118287,cg06137588,cg06139006,cg06145370,cg06152865,cg06190046,cg06191042,cg06200634,cg06202614,cg06209491,cg06216090,cg06221000,cg06221963,cg06223926,cg06223951,cg06245352,cg06254513,cg06269281,cg06292624,cg06300469,cg06318676,cg06346307,cg06348275,cg06365898,cg06392426,cg06419239,cg06419732,cg06422694,cg06425870,cg06431347,cg06459104,cg06461071,cg06465011,cg06498468,cg06521852,cg06530960,cg06539924,cg06541857,cg06543101,cg06543331,cg06546033,cg06547513,cg06561607,cg06564407,cg06564751,cg06577139,cg06582575,cg06588529,cg06600936,cg06601836,cg06603074,cg06605299,cg06612196,cg06618686,cg06623918,cg06627557,cg06633162,cg06645081,cg06677021,cg06681154,cg06685724,cg06686712,cg06686725,cg06687318,cg06692744,cg06694446,cg06715410,cg06718696,cg06724812,cg06726154,cg06784218,cg06789686,cg06795995,cg06809965,cg06825512,cg06828505,cg06863972,cg06865026,cg06874208,cg06878951,cg06895640,cg06912964,cg06920214,cg06941159,cg06953865,cg06963182,cg06970220,cg06972903,cg06986596,cg06992877,cg06995173,cg06999654,cg07005131,cg07028950,cg07034561,cg07043025,cg07044770,cg07095347,cg07096772,cg07102210,cg07102368,cg07112210,cg07113474,cg07117084,cg07135303,cg07135960,cg07138437,cg07142400,cg07150166,cg07156249,cg07189167,cg07189579,cg07192082,cg07218275,cg07220726,cg07221530,cg07233700,cg07262873,cg07278844,cg07314298,cg07348845,cg07352054,cg07364631,cg07366871,cg07368817,cg07371504,cg07371747,cg07389322,cg07392085,cg07394127,cg07398839,cg07433054,cg07434284,cg07450552,cg07452164,cg07453440,cg07455279,cg07461715,cg07466807,cg07469467,cg07471614,cg07480608,cg07490142,cg07505049,cg07506560,cg07508332,cg07530359,cg07539182,cg07547054,cg07547279,cg07552799,cg07555724,cg07567797,cg07624650,cg07645296,cg07667469,cg07673080,cg07695256,cg07696842,cg07697733,cg07702439,cg07712977,cg07718431,cg07728250,cg07731871,cg07732114,cg07733247,cg07747785,cg07772999,cg07799239,cg07799879,cg07831351,cg07835181,cg07836921,cg07837209,cg07838230,cg07889765,cg07908924,cg07909619,cg07910479,cg07926491,cg07926542,cg07933538,cg07933720,cg07982935,cg07991044,cg07991139,cg07999547,cg08029281,cg08030119,cg08031982,cg08037817,cg08046784,cg08054032,cg08055338,cg08070419,cg08072862,cg08081727,cg08094632,cg08112313,cg08123158,cg08130307,cg08135133,cg08139543,cg08140459,cg08159945,cg08166072,cg08179530,cg08188268,cg08195484,cg08210727,cg08213375,cg08215649,cg08231359,cg08251901,cg08257579,cg08267789,cg08276054,cg08292120,cg08322580,cg08333283,cg08339898,cg08344080,cg08347373,cg08360281,cg08365687,cg08370546,cg08371289,cg08373528,cg08379332,cg08383015,cg08397993,cg08399831,cg08403375,cg08408040,cg08418472,cg08446038,cg08454824,cg08457178,cg08463222,cg08469646,cg08477332,cg08497121,cg08503702,cg08511297,cg08515891,cg08523029,cg08524109,cg08530439,cg08531298,cg08544355,cg08545169,cg08549034,cg08551400,cg08558259,cg08622435,cg08643692,cg08651346,cg08655800,cg08659629,cg08665416,cg08671405,cg08672296,cg08675092,cg08675364,cg08687025,cg08709029,cg08709098,cg08709863,cg08710349,cg08710911,cg08715262,cg08715935,cg08723318,cg08731516,cg08748184,cg08757742,cg08761308,cg08761605,cg08762628,cg08765490,cg08769156,cg08786825,cg08808571,cg08822352,cg08826281,cg08827346,cg08835060,cg08846676,cg08856318,cg08859206,cg08859830,cg08875094,cg08889125,cg08894532,cg08897537,cg08898775,cg08909806,cg08918950,cg08927844,cg08934450,cg08936898,cg08942051,cg08945988,cg08955448,cg08971049,cg08972273,cg08975641,cg08979494,cg08996748,cg09009770,cg09035930,cg09065672,cg09075522,cg09091185,cg09123533,cg09130447,cg09138207,cg09163930,cg09173681,cg09177545,cg09208162,cg09222863,cg09228646,cg09230104,cg09230905,cg09279763,cg09284795,cg09285005,cg09293881,cg09294095,cg09316306,cg09366624,cg09368188,cg09368485,cg09369269,cg09387559,cg09399716,cg09423836,cg09440129,cg09456493,cg09461728,cg09467607,cg09470059,cg09473613,cg09476941,cg09483595,cg09489048,cg09489281,cg09489639,cg09521519,cg09530468,cg09552892,cg09553448,cg09561125,cg09568647,cg09592244,cg09602650,cg09623442,cg09626299,cg09626867,cg09627874,cg09632946,cg09634812,cg09638344,cg09641518,cg09677945,cg09678212,cg09684429,cg09688127,cg09692838,cg09704146,cg09712182,cg09718996,cg09732913,cg09747669,cg09763356,cg09779027,cg09796270,cg09797092,cg09800508,cg09821763,cg09822812,cg09856091,cg09859492,cg09862928,cg09865068,cg09886946,cg09887367,cg09894503,cg09895527,cg09909963,cg09918751,cg09951392,cg09983885,cg09992948,cg10001715,cg10022447,cg10038802,cg10064339,cg10067021,cg10073837,cg10127375,cg10130564,cg10155983,cg10161289,cg10167978,cg10174563,cg10187029,cg10189135,cg10193107,cg10193422,cg10199490,cg10217749,cg10224067,cg10246903,cg10251229,cg10262710,cg10266121,cg10277195,cg10292154,cg10304534,cg10310183,cg10310700,cg10348941,cg10349874,cg10358780,cg10363088,cg10382689,cg10385390,cg10411959,cg10414026,cg10414466,cg10426581,cg10427430,cg10428661,cg10434419,cg10437265,cg10466124,cg10472759,cg10484566,cg10494063,cg10500788,cg10506844,cg10549753,cg10556349,cg10563859,cg10580960,cg10590465,cg10599156,cg10608948,cg10613305,cg10624860,cg10628982,cg10636540,cg10668190,cg10688950,cg10695490,cg10701640,cg10706802,cg10762744,cg10774331,cg10778915,cg10786767,cg10800941,cg10807101,cg10807894,cg10822866,cg10833066,cg10833838,cg10847607,cg10855283,cg10921709,cg10931237,cg10962762,cg10976999,cg10988872,cg10992024,cg10998959,cg11015634,cg11035003,cg11042561,cg11058807,cg11065931,cg11072837,cg11078875,cg11082767,cg11116878,cg11173636,cg11242992,cg11257193,cg11288282,cg11292317,cg11293610,cg11299543,cg11303519,cg11303988,cg11314411,cg11325146,cg11328541,cg11329853,cg11349980,cg11353440,cg11360734,cg11370381,cg11390690,cg11407226,cg11414254,cg11417675,cg11432751,cg11436522,cg11461633,cg11472631,cg11492287,cg11510247,cg11518509,cg11541897,cg11547964,cg11564601,cg11573238,cg11592216,cg11596404,cg11597418,cg11601663,cg11602178,cg11603365,cg11631012,cg11635421,cg11651266,cg11664048,cg11668419,cg11679871,cg11715966,cg11724726,cg11757894,cg11766498,cg11828042,cg11828820,cg11850637,cg11882488,cg11890956,cg11901034,cg11917694,cg11940332,cg11948905,cg11955166,cg11994439,cg11999598,cg12006683,cg12011299,cg12015761,cg12022583,cg12035532,cg12046867,cg12050358,cg12060669,cg12071511,cg12079971,cg12087004,cg12102607,cg12111309,cg12135269,cg12149513,cg12150066,cg12152765,cg12160148,cg12160664,cg12172153,cg12175038,cg12195592,cg12205413,cg12214765,cg12217671,cg12241552,cg12242038,cg12248457,cg12261451,cg12285633,cg12287945,cg12299494,cg12326635,cg12327449,cg12343639,cg12357501,cg12363726,cg12374693,cg12381317,cg12389669,cg12391538,cg12399411,cg12400121,cg12403956,cg12405232,cg12432903,cg12444443,cg12460838,cg12462883,cg12487162,cg12491643,cg12495829,cg12517288,cg12548730,cg12550172,cg12551317,cg12564175,cg12574596,cg12578013,cg12611243,cg12615879,cg12627844,cg12640565,cg12662640,cg12667040,cg12684113,cg12695986,cg12729253,cg12731993,cg12742958,cg12760995,cg12770644,cg12793733,cg12798194,cg12801329,cg12826239,cg12843227,cg12843448,cg12860348,cg12882103,cg12902759,cg12903948,cg12920004,cg12925881,cg12938224,cg12941369,cg13007210,cg13011109,cg13037738,cg13080503,cg13090548,cg13101390,cg13102235,cg13105904,cg13108653,cg13117173,cg13123656,cg13132497,cg13132858,cg13153964,cg13160058,cg13185188,cg13195254,cg13202585,cg13205059,cg13207180,cg13212267,cg13221458,cg13236934,cg13246055,cg13264672,cg13278956,cg13279811,cg13303037,cg13320631,cg13339907,cg13349042,cg13355542,cg13378093,cg13384286,cg13385530,cg13387113,cg13415859,cg13416901,cg13417632,cg13423180,cg13426642,cg13427897,cg13442969,cg13443165,cg13467780,cg13468214,cg13473803,cg13480184,cg13488811,cg13503773,cg13509283,cg13512890,cg13521840,cg13525088,cg13525397,cg13527872,cg13546001,cg13572037,cg13573388,cg13575071,cg13576669,cg13592792,cg13603099,cg13610422,cg13617795,cg13625390,cg13644071,cg13654135,cg13658542,cg13663091,cg13668635,cg13670099,cg13674235,cg13674437,cg13683864,cg13710343,cg13717768,cg13721028,cg13770235,cg13772742,cg13785068,cg13789015,cg13793070,cg13803195,cg13822487,cg13824270,cg13848826,cg13852943,cg13878360,cg13878895,cg13883027,cg13883576,cg13897783,cg13924514,cg13931752,cg13932362,cg13937483,cg13972423,cg13982090,cg13984289,cg13994823,cg14001239,cg14004768,cg14009912,cg14030993,cg14032465,cg14046302,cg14048834,cg14061069,cg14062261,cg14076183,cg14079131,cg14082739,cg14107084,cg14110355,cg14118616,cg14155397,cg14161821,cg14167415,cg14172482,cg14178348,cg14208863,cg14212967,cg14222615,cg14226702,cg14229175,cg14234776,cg14242557,cg14267555,cg14286320,cg14310674,cg14316118,cg14317533,cg14320960,cg14332120,cg14338171,cg14344989,cg14358543,cg14359061,cg14359787,cg14360225,cg14360907,cg14375890,cg14383655,cg14398247,cg14404992,cg14405103,cg14409461,cg14441471,cg14442939,cg14458563,cg14476852,cg14482998,cg14496654,cg14509133,cg14516473,cg14522793,cg14523723,cg14534884,cg14541557,cg14550153,cg14555996,cg14561649,cg14571491,cg14575169,cg14575602,cg14583558,cg14588463,cg14610875,cg14646852,cg14664341,cg14678088,cg14692106,cg14695663,cg14698961,cg14711818,cg14740952,cg14750269,cg14768087,cg14772079,cg14773294,cg14775994,cg14793586,cg14812222,cg14814621,cg14823940,cg14829677,cg14832023,cg14832954,cg14836018,cg14837825,cg14839725,cg14900246,cg14920026,cg14941179,cg14947478,cg14984461,cg15026715,cg15027266,cg15030167,cg15084902,cg15091052,cg15100426,cg15169212,cg15201536,cg15225532,cg15264354,cg15268471,cg15282709,cg15287806,cg15317982,cg15323541,cg15337392,cg15352109,cg15353176,cg15378786,cg15378869,cg15384668,cg15389199,cg15433269,cg15436123,cg15443223,cg15445813,cg15448681,cg15448707,cg15473028,cg15479262,cg15483813,cg15503403,cg15526747,cg15529532,cg15540054,cg15541635,cg15549821,cg15550330,cg15563591,cg15565057,cg15591803,cg15605314,cg15634501,cg15640580,cg15655868,cg15682239,cg15692113,cg15702905,cg15710610,cg15712413,cg15743157,cg15750836,cg15754630,cg15755568,cg15758175,cg15790037,cg15822222,cg15824907,cg15831967,cg15837623,cg15842084,cg15852320,cg15893501,cg15895121,cg15903571,cg15913645,cg15927357,cg15939373,cg15989981,cg16049893,cg16060189,cg16068812,cg16077991,cg16082336,cg16087345,cg16102102,cg16109817,cg16116407,cg16127514,cg16139685,cg16155081,cg16159134,cg16159152,cg16161871,cg16162843,cg16167043,cg16185781,cg16201146,cg16217445,cg16220770,cg16221764,cg16252808,cg16274899,cg16285946,cg16288522,cg16301894,cg16312900,cg16313243,cg16332075,cg16340485,cg16341836,cg16343357,cg16348638,cg16361921,cg16364570,cg16368050,cg16375691,cg16405432,cg16420340,cg16427703,cg16437021,cg16483840,cg16484401,cg16487464,cg16491492,cg16496269,cg16497828,cg16516295,cg16541432,cg16569650,cg16587547,cg16615211,cg16618482,cg16622246,cg16673149,cg16674327,cg16677845,cg16688858,cg16718606,cg16719409,cg16731079,cg16749578,cg16756407,cg16773290,cg16785938,cg16789867,cg16793483,cg16846691,cg16856981,cg16862695,cg16895370,cg16901014,cg16915580,cg16923290,cg16930254,cg16934651,cg16945685,cg16949228,cg16949673,cg16974046,cg16985952,cg16992985,cg16997265,cg17007574,cg17012439,cg17015467,cg17017347,cg17025287,cg17030437,cg17040800,cg17042326,cg17050756,cg17059388,cg17095910,cg17111166,cg17120578,cg17128892,cg17144108,cg17179660,cg17181121,cg17187621,cg17203037,cg17207485,cg17240725,cg17260631,cg17294195,cg17335701,cg17347063,cg17362402,cg17363305,cg17365725,cg17370927,cg17379666,cg17385867,cg17392605,cg17395555,cg17401724,cg17408686,cg17413035,cg17419626,cg17425144,cg17427732,cg17444390,cg17445812,cg17457796,cg17482783,cg17496939,cg17498841,cg17525418,cg17547742,cg17560472,cg17574877,cg17580178,cg17583741,cg17611880,cg17618285,cg17628894,cg17629870,cg17633906,cg17640745,cg17671383,cg17683366,cg17700903,cg17715556,cg17724175,cg17733104,cg17733482,cg17738861,cg17747518,cg17789102,cg17793721,cg17797106,cg17813331,cg17839166,cg17843510,cg17845822,cg17852021,cg17863274,cg17916960,cg17924899,cg18030306,cg18044572,cg18082583,cg18086475,cg18088723,cg18117039,cg18142353,cg18155211,cg18165503,cg18192667,cg18209791,cg18210893,cg18223359,cg18224419,cg18233390,cg18259342,cg18273401,cg18308233,cg18340013,cg18354264,cg18361445,cg18373318,cg18402546,cg18403478,cg18433146,cg18434356,cg18441479,cg18451373,cg18455616,cg18477517,cg18496131,cg18516195,cg18529726,cg18538270,cg18542056,cg18595911,cg18605382,cg18622418,cg18657988,cg18669481,cg18674464,cg18678763,cg18721802,cg18725573,cg18731860,cg18753646,cg18780491,cg18806716,cg18810026,cg18834050,cg18856296,cg18860399,cg18924218,cg18932008,cg18939077,cg18951332,cg18959453,cg18977397,cg18986008,cg18992848,cg19011590,cg19028706,cg19070408,cg19071246,cg19096327,cg19098606,cg19122579,cg19149020,cg19168482,cg19190762,cg19297718,cg19300195,cg19308989,cg19325477,cg19334336,cg19336497,cg19341901,cg19378330,cg19383430,cg19384394,cg19404215,cg19411094,cg19419914,cg19427746,cg19432276,cg19435526,cg19461320,cg19477551,cg19488480,cg19497998,cg19500155,cg19502355,cg19515035,cg19522960,cg19553654,cg19560798,cg19570618,cg19570623,cg19573881,cg19591417,cg19604110,cg19610905,cg19630984,cg19634315,cg19676182,cg19707454,cg19709608,cg19709743,cg19747945,cg19766460,cg19782731,cg19788186,cg19805943,cg19825589,cg19828122,cg19849544,cg19855622,cg19856934,cg19873297,cg19889856,cg19894312,cg19908114,cg19944138,cg19976628,cg19981660,cg19985477,cg19997502,cg19997662,cg19999116,cg20016023,cg20028981,cg20034270,cg20034552,cg20061790,cg20063450,cg20064269,cg20090883,cg20104055,cg20151452,cg20153322,cg20156498,cg20157874,cg20169015,cg20173717,cg20180721,cg20185258,cg20188733,cg20192814,cg20208858,cg20212940,cg20219808,cg20232723,cg20248935,cg20273704,cg20291244,cg20301050,cg20301993,cg20305489,cg20308540,cg20319457,cg20319791,cg20416874,cg20435097,cg20438286,cg20442982,cg20460697,cg20475984,cg20480061,cg20485607,cg20491446,cg20559405,cg20559634,cg20583073,cg20585768,cg20635144,cg20673407,cg20680720,cg20681671,cg20695627,cg20701535,cg20727362,cg20760168,cg20767087,cg20773800,cg20781421,cg20790161,cg20792736,cg20802868,cg20822028,cg20828424,cg20847228,cg20853467,cg20856330,cg20909136,cg20921096,cg20924425,cg20925263,cg20926282,cg20940127,cg21005828,cg21006536,cg21031561,cg21036336,cg21054287,cg21057507,cg21058413,cg21114390,cg21136789,cg21137540,cg21139150,cg21156386,cg21173239,cg21175246,cg21178959,cg21234955,cg21239001,cg21243944,cg21255657,cg21276379,cg21278102,cg21279732,cg21301642,cg21321148,cg21327887,cg21372451,cg21436544,cg21471367,cg21477232,cg21477591,cg21523808,cg21540775,cg21545149,cg21583054,cg21596469,cg21601994,cg21647035,cg21648245,cg21649336,cg21665078,cg21687591,cg21764456,cg21770322,cg21775576,cg21786191,cg21790991,cg21816996,cg21821460,cg21827317,cg21832243,cg21836117,cg21868348,cg21907309,cg21908344,cg21911276,cg21932657,cg21952393,cg21982246,cg21982573,cg21985631,cg22017733,cg22025859,cg22052514,cg22055719,cg22070650,cg22091621,cg22101147,cg22112435,cg22116239,cg22127309,cg22129885,cg22158068,cg22194548,cg22200774,cg22203077,cg22228586,cg22242345,cg22247664,cg22256354,cg22306009,cg22315192,cg22334681,cg22386492,cg22424056,cg22424213,cg22431486,cg22435684,cg22443212,cg22457110,cg22462835,cg22475246,cg22508957,cg22513770,cg22516745,cg22529990,cg22554448,cg22594201,cg22608202,cg22643110,cg22650648,cg22676075,cg22680931,cg22682154,cg22683308,cg22709217,cg22749365,cg22752492,cg22799638,cg22800045,cg22802746,cg22857604,cg22859267,cg22866565,cg22880423,cg22886201,cg22895981,cg22904437,cg22911867,cg22918043,cg22925256,cg22930275,cg22955177,cg22976778,cg22978477,cg23003874,cg23035239,cg23056271,cg23090583,cg23091117,cg23093090,cg23110005,cg23112326,cg23112360,cg23118721,cg23139584,cg23149302,cg23153974,cg23162821,cg23173402,cg23185217,cg23193277,cg23196123,cg23204810,cg23221603,cg23250157,cg23255995,cg23260525,cg23283614,cg23287596,cg23296792,cg23325242,cg23326313,cg23339629,cg23348679,cg23363758,cg23369364,cg23371584,cg23372216,cg23384886,cg23386236,cg23409007,cg23425970,cg23435661,cg23437967,cg23506143,cg23512531,cg23518633,cg23520688,cg23521468,cg23530561,cg23542880,cg23586565,cg23586821,cg23590709,cg23602092,cg23642061,cg23656322,cg23663332,cg23678954,cg23682609,cg23690804,cg23691021,cg23719516,cg23758822,cg23783703,cg23822407,cg23829395,cg23843812,cg23860519,cg23873996,cg23876056,cg23879203,cg23886165,cg23900548,cg23914842,cg23933602,cg23947928,cg23950157,cg23992051,cg24000535,cg24005645,cg24011830,cg24013909,cg24040043,cg24045875,cg24075332,cg24109273,cg24115817,cg24126361,cg24173753,cg24182508,cg24207161,cg24213184,cg24230185,cg24250820,cg24260851,cg24309215,cg24310133,cg24312580,cg24325362,cg24329397,cg24330955,cg24332411,cg24334149,cg24343755,cg24386456,cg24427597,cg24441185,cg24453118,cg24454932,cg24478125,cg24494155,cg24499524,cg24499839,cg24519141,cg24521811,cg24522173,cg24537942,cg24538382,cg24557305,cg24604552,cg24674445,cg24682551,cg24707354,cg24718071,cg24718386,cg24747164,cg24760696,cg24786174,cg24787102,cg24796450,cg24805373,cg24811805,cg24813613,cg24816866,cg24826020,cg24839871,cg24860886,cg24860938,cg24917105,cg24949191,cg24956452,cg24959338,cg24964915,cg24993400,cg25010880,cg25017620,cg25039694,cg25054828,cg25058201,cg25066655,cg25069807,cg25071886,cg25089293,cg25090994,cg25098418,cg25134872,cg25177224,cg25186680,cg25186874,cg25188339,cg25188949,cg25209112,cg25213055,cg25215332,cg25241256,cg25259712,cg25263912,cg25288985,cg25294752,cg25298410,cg25325005,cg25363789,cg25364880,cg25376471,cg25377915,cg25390199,cg25398061,cg25403852,cg25433648,cg25436684,cg25445047,cg25457832,cg25474616,cg25479497,cg25496627,cg25498307,cg25499543,cg25506326,cg25534756,cg25540824,cg25548966,cg25560215,cg25565412,cg25593573,cg25594106,cg25606969,cg25637390,cg25656098,cg25675800,cg25691442,cg25695041,cg25736251,cg25738319,cg25740883,cg25774094,cg25777459,cg25797454,cg25830869,cg25843936,cg25852941,cg25856644,cg25926205,cg25932599,cg25943243,cg25967886,cg25969472,cg25970491,cg25993932,cg25996647,cg26080737,cg26116260,cg26119090,cg26158447,cg26185508,cg26192567,cg26209369,cg26215428,cg26233374,cg26280349,cg26336701,cg26338869,cg26390081,cg26500773,cg26504305,cg26511075,cg26514552,cg26514793,cg26515213,cg26561254,cg26576875,cg26581660,cg26607553,cg26613073,cg26615853,cg26618699,cg26618737,cg26620356,cg26665480,cg26676092,cg26700422,cg26724975,cg26748578,cg26752888,cg26765263,cg26777074,cg26788216,cg26805528,cg26815032,cg26841647,cg26864766,cg26869723,cg26877678,cg26878626,cg26890754,cg26894552,cg26899598,cg26919780,cg26957664,cg26958806,cg26983578,cg26993610,cg27001282,cg27018554,cg27026202,cg27046573,cg27066989,cg27073068,cg27077359,cg27099455,cg27129145,cg27171569,cg27181169,cg27200895,cg27211696,cg27213416,cg27271730,cg27286993,cg27295467,cg27299712,cg27304042,cg27331548,cg27332938,cg27354635,cg27360277,cg27364652,cg27366882,cg27405731,cg27405883,cg27406433,cg27407667,cg27418434,cg27425413,cg27459131,cg27466466,cg27482129,cg27492102,cg27499953,cg27507580,cg27509213,cg27546012,cg27565232,cg27570637,cg27576325,cg27607040,cg27626216,cg27629453,cg27635372,cg27636669,cg27643470,cg27652869	GSM665807	8.61e-06
2.973	9.35e-08	Fetal_Lung_Right	Fetal Lung	DHS	UW.Fetal_Lung_Right.ChromatinAccessibility.H-23604.DS16566.twopass.merge150.wgt10.zgt2.wig.gz	cg00004818,cg00034769,cg00044050,cg00044179,cg00049066,cg00051200,cg00054774,cg00061907,cg00062382,cg00066239,cg00086921,cg00092427,cg00093057,cg00109057,cg00110688,cg00114132,cg00114966,cg00117506,cg00119460,cg00122951,cg00128766,cg00131081,cg00137951,cg00142940,cg00171729,cg00184457,cg00206168,cg00207965,cg00211174,cg00230924,cg00232092,cg00237512,cg00240880,cg00275181,cg00277334,cg00284516,cg00292029,cg00295879,cg00298025,cg00299943,cg00303259,cg00306523,cg00318495,cg00318989,cg00329014,cg00329950,cg00334056,cg00346898,cg00358161,cg00372928,cg00379830,cg00383909,cg00386141,cg00390215,cg00399407,cg00405699,cg00410788,cg00412772,cg00419186,cg00420922,cg00424967,cg00451054,cg00456672,cg00458322,cg00458337,cg00461015,cg00474218,cg00475140,cg00483256,cg00485301,cg00490688,cg00494000,cg00495303,cg00496455,cg00523742,cg00528521,cg00529236,cg00534318,cg00550955,cg00555438,cg00563845,cg00569813,cg00591660,cg00593798,cg00615188,cg00618323,cg00624853,cg00631329,cg00641052,cg00646813,cg00655913,cg00676711,cg00689020,cg00695362,cg00701064,cg00721416,cg00733150,cg00734484,cg00748675,cg00754338,cg00766382,cg00769632,cg00782443,cg00791764,cg00796711,cg00809267,cg00810055,cg00811358,cg00817464,cg00835031,cg00846297,cg00847453,cg00856667,cg00857968,cg00870514,cg00871371,cg00893657,cg00898603,cg00933603,cg00934355,cg00937262,cg00952211,cg00958775,cg00972731,cg00999904,cg01000188,cg01003021,cg01026233,cg01030404,cg01036806,cg01082878,cg01085297,cg01095347,cg01135670,cg01147810,cg01156108,cg01157496,cg01190171,cg01193555,cg01205267,cg01209934,cg01216565,cg01218899,cg01228342,cg01239044,cg01240318,cg01251757,cg01256026,cg01256391,cg01268286,cg01284858,cg01284869,cg01288977,cg01292810,cg01294695,cg01294757,cg01303236,cg01307684,cg01309013,cg01324200,cg01324219,cg01324343,cg01338139,cg01345157,cg01359822,cg01369914,cg01388757,cg01394884,cg01403005,cg01405910,cg01406381,cg01410615,cg01413809,cg01414830,cg01421867,cg01427108,cg01440648,cg01444397,cg01446219,cg01466166,cg01467481,cg01470126,cg01472464,cg01473018,cg01474902,cg01475952,cg01480447,cg01481557,cg01485549,cg01485708,cg01525366,cg01548680,cg01569592,cg01588581,cg01609658,cg01612629,cg01614726,cg01620701,cg01635063,cg01641778,cg01642733,cg01647834,cg01679043,cg01697026,cg01704474,cg01715842,cg01732984,cg01733572,cg01736680,cg01739960,cg01741372,cg01745370,cg01747364,cg01758899,cg01766873,cg01770232,cg01785514,cg01806741,cg01814130,cg01818953,cg01828414,cg01837375,cg01839954,cg01841306,cg01851573,cg01857019,cg01868499,cg01876632,cg01882395,cg01884217,cg01898056,cg01906119,cg01912193,cg01912298,cg01960128,cg01977079,cg01983248,cg01986081,cg01988233,cg02006203,cg02016407,cg02021288,cg02030592,cg02032966,cg02038360,cg02066340,cg02068164,cg02075593,cg02119577,cg02126909,cg02131013,cg02132783,cg02154914,cg02157403,cg02162418,cg02176678,cg02184744,cg02188185,cg02196730,cg02197022,cg02197034,cg02197387,cg02206980,cg02208432,cg02218932,cg02229757,cg02234048,cg02237119,cg02257953,cg02259246,cg02262703,cg02289438,cg02295216,cg02298479,cg02310358,cg02319142,cg02343254,cg02345556,cg02359409,cg02372613,cg02390806,cg02406084,cg02412616,cg02421172,cg02440662,cg02452435,cg02465993,cg02467435,cg02481642,cg02481789,cg02498382,cg02516189,cg02521229,cg02527881,cg02536721,cg02543989,cg02549819,cg02551604,cg02558361,cg02560323,cg02582028,cg02600394,cg02612182,cg02614045,cg02614438,cg02635260,cg02640147,cg02640540,cg02642394,cg02642822,cg02657611,cg02664109,cg02673002,cg02709167,cg02713951,cg02722613,cg02726617,cg02736560,cg02745156,cg02751803,cg02754929,cg02767663,cg02776658,cg02784464,cg02815516,cg02829533,cg02843235,cg02848961,cg02861197,cg02863121,cg02865302,cg02881664,cg02882337,cg02890052,cg02893585,cg02898678,cg02905175,cg02910054,cg02915939,cg02946294,cg02977524,cg02998240,cg03021329,cg03066986,cg03078557,cg03089483,cg03093786,cg03108237,cg03120836,cg03123370,cg03167953,cg03178678,cg03192273,cg03205000,cg03216580,cg03228099,cg03229158,cg03271093,cg03285229,cg03291755,cg03292992,cg03305906,cg03329597,cg03333546,cg03338325,cg03347694,cg03366951,cg03372526,cg03407441,cg03417454,cg03432241,cg03437883,cg03447137,cg03458265,cg03466977,cg03474430,cg03477792,cg03496061,cg03502656,cg03537236,cg03560586,cg03572680,cg03579757,cg03583463,cg03594311,cg03596910,cg03601828,cg03604364,cg03626541,cg03628122,cg03647861,cg03651525,cg03655237,cg03658251,cg03680338,cg03683835,cg03688324,cg03694466,cg03695591,cg03699054,cg03701853,cg03726693,cg03756705,cg03802191,cg03811081,cg03812784,cg03813377,cg03831667,cg03847641,cg03847932,cg03848978,cg03868770,cg03900255,cg03902505,cg03904171,cg03904456,cg03907572,cg03910896,cg03961133,cg03977056,cg03984055,cg03990003,cg04012082,cg04015541,cg04040925,cg04041654,cg04055345,cg04058041,cg04060051,cg04060163,cg04097874,cg04106389,cg04128524,cg04137224,cg04169527,cg04182992,cg04185607,cg04194678,cg04200607,cg04219001,cg04219504,cg04226738,cg04231319,cg04236664,cg04244433,cg04246113,cg04255421,cg04257751,cg04282141,cg04284128,cg04309911,cg04311604,cg04350563,cg04351776,cg04370226,cg04371358,cg04375931,cg04390734,cg04391064,cg04402562,cg04413036,cg04416839,cg04446345,cg04448141,cg04453829,cg04458368,cg04471037,cg04527603,cg04534520,cg04540711,cg04545003,cg04553112,cg04560015,cg04567952,cg04578978,cg04600792,cg04602284,cg04607844,cg04614656,cg04618327,cg04627747,cg04638710,cg04641947,cg04651914,cg04657146,cg04662369,cg04676645,cg04681845,cg04688277,cg04702647,cg04727522,cg04734572,cg04734784,cg04751511,cg04759999,cg04771356,cg04772795,cg04786164,cg04804592,cg04809136,cg04820491,cg04828926,cg04847434,cg04861640,cg04864327,cg04873221,cg04893899,cg04896851,cg04896959,cg04899715,cg04902443,cg04913265,cg04915494,cg04931690,cg04932937,cg04940435,cg04951086,cg04997467,cg05022280,cg05047537,cg05047713,cg05054006,cg05084827,cg05088285,cg05090351,cg05093455,cg05107650,cg05115106,cg05124117,cg05129572,cg05135175,cg05141217,cg05141856,cg05147244,cg05153152,cg05156456,cg05159370,cg05165482,cg05168133,cg05180856,cg05185634,cg05186936,cg05187193,cg05206825,cg05210480,cg05219445,cg05224206,cg05227416,cg05230511,cg05232865,cg05233441,cg05247640,cg05272550,cg05296991,cg05304168,cg05330262,cg05337753,cg05352955,cg05352972,cg05358900,cg05360138,cg05368731,cg05370662,cg05385477,cg05385881,cg05386410,cg05409597,cg05417950,cg05419581,cg05424126,cg05427381,cg05434674,cg05444541,cg05445490,cg05456810,cg05468953,cg05483048,cg05490679,cg05500930,cg05511755,cg05527609,cg05552010,cg05565139,cg05585897,cg05599196,cg05606994,cg05627522,cg05631262,cg05631513,cg05635388,cg05635452,cg05643360,cg05647571,cg05650511,cg05702778,cg05728019,cg05729249,cg05736435,cg05747401,cg05761882,cg05763378,cg05775895,cg05785973,cg05786354,cg05790077,cg05795333,cg05814654,cg05828893,cg05841700,cg05851043,cg05855065,cg05873137,cg05878887,cg05887968,cg05891562,cg05903274,cg05908908,cg05924882,cg05948642,cg05952475,cg05954002,cg05958252,cg05963690,cg05989862,cg05992628,cg05996042,cg05997848,cg06001524,cg06012582,cg06015599,cg06016645,cg06020537,cg06023941,cg06035600,cg06055669,cg06060754,cg06085518,cg06087988,cg06088623,cg06095433,cg06118287,cg06137588,cg06152865,cg06177459,cg06190046,cg06191042,cg06200634,cg06202614,cg06216090,cg06221000,cg06223926,cg06223951,cg06231724,cg06245352,cg06254513,cg06269281,cg06290904,cg06292624,cg06300469,cg06308084,cg06318676,cg06346307,cg06348275,cg06361114,cg06365898,cg06392426,cg06419239,cg06419732,cg06422694,cg06425870,cg06431347,cg06459104,cg06461071,cg06465011,cg06492412,cg06496648,cg06498468,cg06530960,cg06539924,cg06541857,cg06543331,cg06546033,cg06547513,cg06564751,cg06571273,cg06577139,cg06582575,cg06597413,cg06600936,cg06601836,cg06603074,cg06605299,cg06612196,cg06618686,cg06623918,cg06627557,cg06633162,cg06642677,cg06645081,cg06677021,cg06677367,cg06685724,cg06686712,cg06686725,cg06687318,cg06692744,cg06694446,cg06697600,cg06718696,cg06724812,cg06726154,cg06787622,cg06789686,cg06795995,cg06809965,cg06825512,cg06828505,cg06863972,cg06865026,cg06869292,cg06874208,cg06878391,cg06878951,cg06895640,cg06904486,cg06906869,cg06909274,cg06912964,cg06917015,cg06920214,cg06921803,cg06941159,cg06949778,cg06953865,cg06969206,cg06970220,cg06976285,cg06986596,cg06992877,cg06995173,cg06999654,cg07005131,cg07029024,cg07034561,cg07042489,cg07044770,cg07096772,cg07102210,cg07102368,cg07113474,cg07116194,cg07117084,cg07135303,cg07135960,cg07136909,cg07142400,cg07150166,cg07189167,cg07189579,cg07192082,cg07195621,cg07218275,cg07220726,cg07233700,cg07258167,cg07262873,cg07278844,cg07309527,cg07314298,cg07325427,cg07326602,cg07364631,cg07366871,cg07368817,cg07371504,cg07389322,cg07392085,cg07394127,cg07398839,cg07433054,cg07434284,cg07450552,cg07452164,cg07455279,cg07461715,cg07466807,cg07469467,cg07471614,cg07480608,cg07505049,cg07506560,cg07530359,cg07539182,cg07547054,cg07547279,cg07552799,cg07555724,cg07567797,cg07583744,cg07624650,cg07645296,cg07667469,cg07673080,cg07695256,cg07697733,cg07712977,cg07718431,cg07728250,cg07731871,cg07733247,cg07733920,cg07747785,cg07757887,cg07791039,cg07795081,cg07799239,cg07799879,cg07803582,cg07835181,cg07836921,cg07837209,cg07838230,cg07874757,cg07881013,cg07889765,cg07908924,cg07909619,cg07910479,cg07916784,cg07926491,cg07933720,cg07972762,cg07982935,cg07986336,cg07991044,cg07999547,cg08029281,cg08030119,cg08031982,cg08037817,cg08049441,cg08055338,cg08062396,cg08070646,cg08072862,cg08081727,cg08112313,cg08123158,cg08130307,cg08135133,cg08139543,cg08140459,cg08160623,cg08179530,cg08195484,cg08210727,cg08213375,cg08216426,cg08225087,cg08231359,cg08242665,cg08251901,cg08257579,cg08276054,cg08292120,cg08297640,cg08333283,cg08344080,cg08347373,cg08360281,cg08365687,cg08370546,cg08371289,cg08373528,cg08379332,cg08399831,cg08403375,cg08408040,cg08418472,cg08446038,cg08454824,cg08457029,cg08457178,cg08488708,cg08497121,cg08503702,cg08523029,cg08530439,cg08531298,cg08545169,cg08546933,cg08551400,cg08584498,cg08643692,cg08651346,cg08655800,cg08665416,cg08671405,cg08672296,cg08675092,cg08675364,cg08709029,cg08709098,cg08709863,cg08710349,cg08710911,cg08715262,cg08715935,cg08723318,cg08731516,cg08748184,cg08761308,cg08761605,cg08762628,cg08765490,cg08769156,cg08786825,cg08802243,cg08808571,cg08822352,cg08826281,cg08835060,cg08846676,cg08856318,cg08859206,cg08859830,cg08864894,cg08875094,cg08889125,cg08897537,cg08898775,cg08909806,cg08918950,cg08927844,cg08934450,cg08936898,cg08945988,cg08955448,cg08971049,cg08972273,cg08975641,cg08979494,cg09004661,cg09009770,cg09026258,cg09065672,cg09122588,cg09123533,cg09129590,cg09138207,cg09163930,cg09173681,cg09177545,cg09208162,cg09211372,cg09222863,cg09230905,cg09279763,cg09284795,cg09285005,cg09293881,cg09294095,cg09316306,cg09322534,cg09368188,cg09368485,cg09399716,cg09423836,cg09461728,cg09462937,cg09467607,cg09470059,cg09473613,cg09476941,cg09483595,cg09489281,cg09489639,cg09521519,cg09530468,cg09552892,cg09553448,cg09561125,cg09568647,cg09571762,cg09592244,cg09623442,cg09626867,cg09627874,cg09632946,cg09634812,cg09638344,cg09641518,cg09664258,cg09677945,cg09678212,cg09684429,cg09688127,cg09692838,cg09712182,cg09718996,cg09733528,cg09747669,cg09763356,cg09765522,cg09779027,cg09789256,cg09796270,cg09808012,cg09821763,cg09856091,cg09859492,cg09862928,cg09865068,cg09886946,cg09894503,cg09895527,cg09900894,cg09909963,cg09918751,cg09951392,cg09958401,cg09983885,cg09987984,cg09992948,cg10009497,cg10022447,cg10038802,cg10054971,cg10064339,cg10067021,cg10073837,cg10105414,cg10127375,cg10130564,cg10167978,cg10174563,cg10187029,cg10189135,cg10193107,cg10193422,cg10199490,cg10217749,cg10266121,cg10277195,cg10292154,cg10295398,cg10304534,cg10310183,cg10310700,cg10330313,cg10348941,cg10358780,cg10363088,cg10365469,cg10382689,cg10414026,cg10414466,cg10417631,cg10426581,cg10428661,cg10434419,cg10437265,cg10472759,cg10500277,cg10500788,cg10506844,cg10512769,cg10513866,cg10549753,cg10556349,cg10563859,cg10580960,cg10590465,cg10599156,cg10608948,cg10613305,cg10624860,cg10628982,cg10631834,cg10636540,cg10653746,cg10659365,cg10668190,cg10688950,cg10695490,cg10701640,cg10706802,cg10717379,cg10749585,cg10762744,cg10778915,cg10786767,cg10800941,cg10801134,cg10807894,cg10822866,cg10833838,cg10847607,cg10855283,cg10888348,cg10921709,cg10931237,cg10936163,cg10941916,cg10962762,cg10988872,cg10992024,cg10993832,cg10998959,cg11002560,cg11015634,cg11018547,cg11035003,cg11042561,cg11058807,cg11065931,cg11072837,cg11078875,cg11082767,cg11116878,cg11166303,cg11173636,cg11185950,cg11191632,cg11202846,cg11229336,cg11242992,cg11257193,cg11288282,cg11292317,cg11293610,cg11299543,cg11303519,cg11303988,cg11314411,cg11325146,cg11328541,cg11329853,cg11349980,cg11357489,cg11360734,cg11370381,cg11407226,cg11416969,cg11417675,cg11432751,cg11436522,cg11461633,cg11462967,cg11472631,cg11504954,cg11510247,cg11518509,cg11520834,cg11541897,cg11545871,cg11564601,cg11573238,cg11596404,cg11601663,cg11602361,cg11603365,cg11631012,cg11635421,cg11651266,cg11668419,cg11671947,cg11675165,cg11679871,cg11697953,cg11701819,cg11715966,cg11724726,cg11755914,cg11757894,cg11761342,cg11766498,cg11827190,cg11828042,cg11828820,cg11840205,cg11850637,cg11882488,cg11886879,cg11890956,cg11901034,cg11917694,cg11940332,cg11948905,cg11955166,cg11985321,cg11994439,cg11998231,cg12006683,cg12011299,cg12015761,cg12022583,cg12046867,cg12046888,cg12071511,cg12080266,cg12087004,cg12102607,cg12111309,cg12135269,cg12136325,cg12149513,cg12150066,cg12152765,cg12160664,cg12172153,cg12175038,cg12182186,cg12195592,cg12205413,cg12214765,cg12217671,cg12241552,cg12242038,cg12248457,cg12261451,cg12285633,cg12287945,cg12326635,cg12343639,cg12357501,cg12374693,cg12381317,cg12389669,cg12391538,cg12399411,cg12400121,cg12403956,cg12405232,cg12444443,cg12462883,cg12479090,cg12487162,cg12488919,cg12491643,cg12495829,cg12550172,cg12550570,cg12551317,cg12556325,cg12566650,cg12574596,cg12578013,cg12611243,cg12627844,cg12640565,cg12662640,cg12684113,cg12695986,cg12729253,cg12731993,cg12742958,cg12770644,cg12791520,cg12793733,cg12798194,cg12801329,cg12826239,cg12843227,cg12843448,cg12859507,cg12860348,cg12882103,cg12902759,cg12903948,cg12920004,cg12925881,cg12938224,cg12941369,cg12981534,cg13001838,cg13007210,cg13011109,cg13045913,cg13047720,cg13064062,cg13073564,cg13080503,cg13090548,cg13101390,cg13102235,cg13105904,cg13108653,cg13117173,cg13123656,cg13132497,cg13132858,cg13149736,cg13153964,cg13160058,cg13185188,cg13195254,cg13196143,cg13205059,cg13207180,cg13221458,cg13279811,cg13303037,cg13320631,cg13339907,cg13349042,cg13355542,cg13378093,cg13384286,cg13387113,cg13415859,cg13416901,cg13417632,cg13421331,cg13423180,cg13427897,cg13442969,cg13443165,cg13467780,cg13468214,cg13473803,cg13480184,cg13488811,cg13503773,cg13511117,cg13512890,cg13521840,cg13525088,cg13525397,cg13527872,cg13546001,cg13550604,cg13572037,cg13573388,cg13575071,cg13576669,cg13577076,cg13592792,cg13603099,cg13610422,cg13625390,cg13644071,cg13645221,cg13658542,cg13663091,cg13668635,cg13670099,cg13674235,cg13674437,cg13683864,cg13710343,cg13713152,cg13717768,cg13721028,cg13746265,cg13770235,cg13772742,cg13785068,cg13789015,cg13803195,cg13816228,cg13822487,cg13824270,cg13848826,cg13852385,cg13878360,cg13878895,cg13883027,cg13883576,cg13897783,cg13931752,cg13932362,cg13938075,cg13970118,cg13972423,cg13982090,cg13993179,cg14001239,cg14004768,cg14009912,cg14026238,cg14032465,cg14046302,cg14048834,cg14061069,cg14076183,cg14079131,cg14082739,cg14094101,cg14110355,cg14118616,cg14155397,cg14161821,cg14167415,cg14172482,cg14178348,cg14179381,cg14183865,cg14193343,cg14208863,cg14222615,cg14222656,cg14226702,cg14229175,cg14242557,cg14258745,cg14267555,cg14286320,cg14287814,cg14310674,cg14316118,cg14317533,cg14320960,cg14332120,cg14338171,cg14359061,cg14359787,cg14360225,cg14360907,cg14375478,cg14375890,cg14383655,cg14398247,cg14404992,cg14405103,cg14422827,cg14441471,cg14442939,cg14476852,cg14482998,cg14496654,cg14516473,cg14519184,cg14522793,cg14523723,cg14541557,cg14550153,cg14555996,cg14561649,cg14562523,cg14571491,cg14575602,cg14582100,cg14583558,cg14588463,cg14610875,cg14613101,cg14640588,cg14657330,cg14657561,cg14692106,cg14693375,cg14698961,cg14740952,cg14750269,cg14772079,cg14773294,cg14775994,cg14793586,cg14812222,cg14814621,cg14823940,cg14829677,cg14832682,cg14832954,cg14835473,cg14836018,cg14837825,cg14839725,cg14871678,cg14884039,cg14900246,cg14941179,cg14947478,cg14984461,cg15026715,cg15030167,cg15070536,cg15084902,cg15100426,cg15158366,cg15169212,cg15201536,cg15225532,cg15231374,cg15238587,cg15264354,cg15268471,cg15282709,cg15287806,cg15323541,cg15352109,cg15353176,cg15359173,cg15378869,cg15389199,cg15391100,cg15425465,cg15436123,cg15445813,cg15448681,cg15465615,cg15466234,cg15473028,cg15479262,cg15503403,cg15505276,cg15526747,cg15540054,cg15541635,cg15541798,cg15550330,cg15563591,cg15565057,cg15591803,cg15605314,cg15625693,cg15634501,cg15655868,cg15682239,cg15692113,cg15702905,cg15710610,cg15712413,cg15743157,cg15754630,cg15755568,cg15758175,cg15781784,cg15790037,cg15822222,cg15824907,cg15827779,cg15831967,cg15837623,cg15842084,cg15852320,cg15895121,cg15899136,cg15903571,cg15913645,cg15919165,cg15927357,cg15932532,cg15939373,cg15989981,cg16001689,cg16004875,cg16049893,cg16060189,cg16068812,cg16077991,cg16082336,cg16087345,cg16102102,cg16109817,cg16109875,cg16116407,cg16127514,cg16139685,cg16155081,cg16159134,cg16159152,cg16161871,cg16162590,cg16185781,cg16187635,cg16201146,cg16210378,cg16217445,cg16220770,cg16245911,cg16252808,cg16274899,cg16285946,cg16301894,cg16311366,cg16312900,cg16313243,cg16332075,cg16340485,cg16341836,cg16348638,cg16361921,cg16364570,cg16395102,cg16408865,cg16420340,cg16427703,cg16437021,cg16483840,cg16484401,cg16497828,cg16510983,cg16516295,cg16541432,cg16545438,cg16562712,cg16569650,cg16578485,cg16587547,cg16600909,cg16604233,cg16615211,cg16622246,cg16627836,cg16673149,cg16674327,cg16688858,cg16718606,cg16719409,cg16731194,cg16749578,cg16756407,cg16773290,cg16785938,cg16789867,cg16805188,cg16846691,cg16856981,cg16873396,cg16895370,cg16910333,cg16915580,cg16923290,cg16930254,cg16931664,cg16934651,cg16949228,cg16949673,cg16974046,cg16985952,cg16992985,cg16998336,cg17007574,cg17015467,cg17017347,cg17040800,cg17050756,cg17059388,cg17069183,cg17095910,cg17111166,cg17120578,cg17128892,cg17156731,cg17179660,cg17181121,cg17203037,cg17207485,cg17240725,cg17294195,cg17302543,cg17335701,cg17347063,cg17360849,cg17362402,cg17363305,cg17371064,cg17379666,cg17385867,cg17387737,cg17392605,cg17395555,cg17401724,cg17408686,cg17413035,cg17419626,cg17425144,cg17430681,cg17432061,cg17444390,cg17445812,cg17457796,cg17482783,cg17496939,cg17498841,cg17525418,cg17547742,cg17560472,cg17574877,cg17580178,cg17583741,cg17608911,cg17611880,cg17618285,cg17628894,cg17629870,cg17633906,cg17694851,cg17700903,cg17715556,cg17731776,cg17733482,cg17751646,cg17789102,cg17797106,cg17813331,cg17839166,cg17843510,cg17845822,cg17852021,cg17863274,cg17874109,cg17916960,cg18022707,cg18044572,cg18082583,cg18086475,cg18117039,cg18142353,cg18155211,cg18183774,cg18192667,cg18210893,cg18223359,cg18224419,cg18259342,cg18273401,cg18340013,cg18361445,cg18373318,cg18399056,cg18403478,cg18421367,cg18433146,cg18434356,cg18441479,cg18451373,cg18455616,cg18477517,cg18516195,cg18529726,cg18538270,cg18595911,cg18605086,cg18605382,cg18622418,cg18657988,cg18662671,cg18669481,cg18674464,cg18678763,cg18688746,cg18721802,cg18731860,cg18780491,cg18806716,cg18810026,cg18814616,cg18840374,cg18856296,cg18860399,cg18924218,cg18932008,cg18939077,cg18951332,cg18959453,cg18960810,cg18977397,cg18986008,cg18992848,cg19027850,cg19060557,cg19070408,cg19071246,cg19096327,cg19098606,cg19149020,cg19168482,cg19191299,cg19224759,cg19297718,cg19325477,cg19334336,cg19336497,cg19378330,cg19383430,cg19404215,cg19411094,cg19419914,cg19432276,cg19442470,cg19460792,cg19461320,cg19477551,cg19486437,cg19488480,cg19491776,cg19494761,cg19497998,cg19500155,cg19502355,cg19515035,cg19553654,cg19591417,cg19601114,cg19604110,cg19605110,cg19610905,cg19629630,cg19634315,cg19676182,cg19707454,cg19709608,cg19709743,cg19766460,cg19782731,cg19788186,cg19791489,cg19805943,cg19828122,cg19839049,cg19849544,cg19855622,cg19856934,cg19873297,cg19889856,cg19894312,cg19908114,cg19944138,cg19981660,cg19985477,cg19997662,cg19999116,cg20016023,cg20028981,cg20034552,cg20061790,cg20063450,cg20064269,cg20095266,cg20104055,cg20136671,cg20153322,cg20156498,cg20157318,cg20157874,cg20169015,cg20173717,cg20177690,cg20180721,cg20188733,cg20190922,cg20192814,cg20201458,cg20208858,cg20211831,cg20219808,cg20232723,cg20248935,cg20250015,cg20273704,cg20291244,cg20301050,cg20301993,cg20305683,cg20308540,cg20319457,cg20319791,cg20416874,cg20435097,cg20438286,cg20442982,cg20460697,cg20475984,cg20480061,cg20485607,cg20491446,cg20559405,cg20559634,cg20585768,cg20635144,cg20670909,cg20673407,cg20680720,cg20701535,cg20727362,cg20760168,cg20767087,cg20773800,cg20781421,cg20792736,cg20802868,cg20822028,cg20828424,cg20847228,cg20856330,cg20909136,cg20921096,cg20924425,cg20925263,cg20926282,cg20940127,cg20975354,cg21005828,cg21006536,cg21015054,cg21036336,cg21054287,cg21058413,cg21091189,cg21114390,cg21136789,cg21137540,cg21139150,cg21156386,cg21175246,cg21194808,cg21210903,cg21215336,cg21239001,cg21243944,cg21250427,cg21255657,cg21265528,cg21275920,cg21276379,cg21278102,cg21281463,cg21301642,cg21327887,cg21372451,cg21436544,cg21466736,cg21471367,cg21523808,cg21540775,cg21545149,cg21556904,cg21583054,cg21596469,cg21601994,cg21647035,cg21648245,cg21665078,cg21677940,cg21687591,cg21770322,cg21775576,cg21786191,cg21816996,cg21821460,cg21827317,cg21832243,cg21834123,cg21868348,cg21870297,cg21884568,cg21908344,cg21911276,cg21932657,cg21952393,cg21982246,cg21995605,cg22017733,cg22052514,cg22055719,cg22070650,cg22091621,cg22093306,cg22101147,cg22116239,cg22127309,cg22129885,cg22158068,cg22194548,cg22198578,cg22200774,cg22203077,cg22228586,cg22242345,cg22247664,cg22276401,cg22306009,cg22315192,cg22334681,cg22356347,cg22370094,cg22386492,cg22409914,cg22431486,cg22435684,cg22443212,cg22457886,cg22462835,cg22475246,cg22508957,cg22516745,cg22529990,cg22541572,cg22554448,cg22643110,cg22650648,cg22676075,cg22682154,cg22683308,cg22690558,cg22709217,cg22742493,cg22752492,cg22799638,cg22800045,cg22802746,cg22857604,cg22866565,cg22911867,cg22918043,cg22925256,cg22930275,cg22931822,cg22955177,cg22970786,cg22976778,cg22978477,cg23003874,cg23019886,cg23035239,cg23056271,cg23090583,cg23091117,cg23093090,cg23112326,cg23112360,cg23118721,cg23139584,cg23162821,cg23193277,cg23196123,cg23204810,cg23221603,cg23245237,cg23250157,cg23255995,cg23260525,cg23261809,cg23283614,cg23287596,cg23325242,cg23326313,cg23339629,cg23348679,cg23369364,cg23371584,cg23372216,cg23384886,cg23386236,cg23425970,cg23435661,cg23437967,cg23506143,cg23520688,cg23530333,cg23542880,cg23590709,cg23600500,cg23602092,cg23642061,cg23656322,cg23663332,cg23668335,cg23668581,cg23678954,cg23682609,cg23690804,cg23691021,cg23718147,cg23719516,cg23758822,cg23783703,cg23822407,cg23829395,cg23843812,cg23860519,cg23864375,cg23873996,cg23876056,cg23879203,cg23886165,cg23900548,cg23933602,cg23950157,cg23982638,cg23992051,cg24000535,cg24000536,cg24005645,cg24011830,cg24013909,cg24040043,cg24045875,cg24064224,cg24075332,cg24109273,cg24115817,cg24173753,cg24182508,cg24207161,cg24230185,cg24250820,cg24260851,cg24309215,cg24310133,cg24312580,cg24315629,cg24325362,cg24329397,cg24330955,cg24332411,cg24334149,cg24341515,cg24368880,cg24386456,cg24399287,cg24427597,cg24441185,cg24453118,cg24454932,cg24478125,cg24499524,cg24499839,cg24519141,cg24522173,cg24526136,cg24537942,cg24538382,cg24553651,cg24557305,cg24597486,cg24604552,cg24674445,cg24686644,cg24707354,cg24718071,cg24746159,cg24747164,cg24787102,cg24796450,cg24805373,cg24807697,cg24811805,cg24816866,cg24826020,cg24839871,cg24859127,cg24860938,cg24885937,cg24917105,cg24956452,cg24959338,cg25010880,cg25032888,cg25054828,cg25058201,cg25066655,cg25071886,cg25089293,cg25098418,cg25120210,cg25134872,cg25177224,cg25186680,cg25188339,cg25188949,cg25189903,cg25198111,cg25215332,cg25233221,cg25298410,cg25301627,cg25363789,cg25364880,cg25390199,cg25398061,cg25403852,cg25433648,cg25436684,cg25445047,cg25457832,cg25474616,cg25479497,cg25498307,cg25499543,cg25506326,cg25534756,cg25560215,cg25565412,cg25593573,cg25594106,cg25595900,cg25606969,cg25635251,cg25639858,cg25675800,cg25691442,cg25695041,cg25702768,cg25731655,cg25736251,cg25738319,cg25768369,cg25771683,cg25777459,cg25790333,cg25800472,cg25817165,cg25852941,cg25856644,cg25905881,cg25932599,cg25943243,cg25967886,cg25969472,cg25970491,cg25993932,cg25996647,cg26080737,cg26087171,cg26116260,cg26118358,cg26119090,cg26158447,cg26185508,cg26192567,cg26215428,cg26233374,cg26261172,cg26276556,cg26280349,cg26338869,cg26361533,cg26390081,cg26433333,cg26442630,cg26449328,cg26500773,cg26504305,cg26511075,cg26514793,cg26515213,cg26569449,cg26576875,cg26581660,cg26607553,cg26613073,cg26615853,cg26618699,cg26618737,cg26620356,cg26665480,cg26700422,cg26724975,cg26748578,cg26752888,cg26754761,cg26765263,cg26777074,cg26788216,cg26805528,cg26810230,cg26815032,cg26864766,cg26877678,cg26878626,cg26890754,cg26894552,cg26899598,cg26909924,cg26919780,cg26957664,cg26958806,cg26983578,cg27001282,cg27012316,cg27018554,cg27046573,cg27066989,cg27073068,cg27077359,cg27099455,cg27129145,cg27171569,cg27181169,cg27188994,cg27200895,cg27201837,cg27209610,cg27211696,cg27213416,cg27226418,cg27269828,cg27284194,cg27286993,cg27290494,cg27299712,cg27304042,cg27305037,cg27332938,cg27344315,cg27360277,cg27364652,cg27373749,cg27405731,cg27406433,cg27418434,cg27425413,cg27466466,cg27482129,cg27492102,cg27499953,cg27513339,cg27570637,cg27576325,cg27607040,cg27626216,cg27629453,cg27635372,cg27636669,cg27652869	GSM665827	8.24e-07
5.194	3.47e-23	Fetal_Lung_Right	Fetal Lung	DHS	UW.Fetal_Lung_Right.ChromatinAccessibility.H-23640.DS16790.twopass.merge150.wgt10.zgt2.wig.gz	cg00004818,cg00011345,cg00034769,cg00036352,cg00044179,cg00049066,cg00050618,cg00054774,cg00061907,cg00062382,cg00062776,cg00066239,cg00086921,cg00092427,cg00093057,cg00109057,cg00110688,cg00114966,cg00117506,cg00119460,cg00122951,cg00128766,cg00131081,cg00137951,cg00140447,cg00146756,cg00171729,cg00176407,cg00184457,cg00188321,cg00204262,cg00206168,cg00207965,cg00211174,cg00232092,cg00237512,cg00240880,cg00245150,cg00255919,cg00275181,cg00277334,cg00284516,cg00292029,cg00295879,cg00298025,cg00299943,cg00310728,cg00318495,cg00318989,cg00329014,cg00329950,cg00334056,cg00346898,cg00358161,cg00372928,cg00377691,cg00379830,cg00383909,cg00386141,cg00397522,cg00399407,cg00405699,cg00410788,cg00412772,cg00419186,cg00420922,cg00424967,cg00451054,cg00458322,cg00458337,cg00461015,cg00466116,cg00474218,cg00475140,cg00483256,cg00483852,cg00490688,cg00494000,cg00495303,cg00496455,cg00512563,cg00514575,cg00521239,cg00521399,cg00523161,cg00528521,cg00529236,cg00534318,cg00545801,cg00555438,cg00569813,cg00574183,cg00574412,cg00580613,cg00591660,cg00593798,cg00601890,cg00612977,cg00615188,cg00618323,cg00624853,cg00631329,cg00646813,cg00655913,cg00676711,cg00677295,cg00687962,cg00689020,cg00695362,cg00700412,cg00701064,cg00721416,cg00733150,cg00734484,cg00746578,cg00748675,cg00754338,cg00766382,cg00769632,cg00782443,cg00791764,cg00796711,cg00809267,cg00810055,cg00817464,cg00835031,cg00846297,cg00847857,cg00856667,cg00857968,cg00871371,cg00874173,cg00892208,cg00898603,cg00913360,cg00933603,cg00934355,cg00937262,cg00944626,cg00950476,cg00952211,cg00958775,cg00972731,cg00976081,cg00999904,cg01000188,cg01006371,cg01013009,cg01026233,cg01030404,cg01036806,cg01044637,cg01047297,cg01067983,cg01074797,cg01082878,cg01085297,cg01091076,cg01095347,cg01104045,cg01135670,cg01148976,cg01153613,cg01156108,cg01157496,cg01171429,cg01176339,cg01187798,cg01190171,cg01193555,cg01201512,cg01205267,cg01209934,cg01216565,cg01218899,cg01228342,cg01239044,cg01240318,cg01251757,cg01256026,cg01256391,cg01267892,cg01268286,cg01284869,cg01288977,cg01294695,cg01294757,cg01303236,cg01307684,cg01309013,cg01315201,cg01324200,cg01324219,cg01325820,cg01338139,cg01345157,cg01359822,cg01360936,cg01394884,cg01406381,cg01414830,cg01421867,cg01427108,cg01440648,cg01444397,cg01446219,cg01466166,cg01467481,cg01470126,cg01472464,cg01473018,cg01474902,cg01475952,cg01480447,cg01481557,cg01485549,cg01485708,cg01525366,cg01529207,cg01569592,cg01571842,cg01581757,cg01599674,cg01612629,cg01614726,cg01615050,cg01620701,cg01627594,cg01635063,cg01641778,cg01642733,cg01647834,cg01657179,cg01697026,cg01701183,cg01704474,cg01707594,cg01715842,cg01724150,cg01732984,cg01733572,cg01736264,cg01736680,cg01739960,cg01741372,cg01745370,cg01747364,cg01758899,cg01766873,cg01767116,cg01770232,cg01785514,cg01802506,cg01806741,cg01818953,cg01828414,cg01835962,cg01837375,cg01839954,cg01841306,cg01851573,cg01857019,cg01868499,cg01874239,cg01876632,cg01882395,cg01884057,cg01884217,cg01886893,cg01892994,cg01898056,cg01912193,cg01912298,cg01948226,cg01977079,cg01983248,cg01986081,cg02006203,cg02016407,cg02021180,cg02032966,cg02038360,cg02066340,cg02068164,cg02077695,cg02098413,cg02119577,cg02126909,cg02131013,cg02132783,cg02145088,cg02154914,cg02162418,cg02180507,cg02188185,cg02196730,cg02197034,cg02197387,cg02206980,cg02208432,cg02218932,cg02229757,cg02232542,cg02234048,cg02257953,cg02259246,cg02262703,cg02274284,cg02276361,cg02276679,cg02289438,cg02295216,cg02298479,cg02310358,cg02319142,cg02335306,cg02340312,cg02343254,cg02345556,cg02359409,cg02372613,cg02390806,cg02398342,cg02406084,cg02411198,cg02421172,cg02427933,cg02439077,cg02440662,cg02452435,cg02465993,cg02467435,cg02481642,cg02481789,cg02494665,cg02496470,cg02498382,cg02516189,cg02519452,cg02520707,cg02527881,cg02536721,cg02543989,cg02549819,cg02551604,cg02558361,cg02571055,cg02600394,cg02610851,cg02614045,cg02614438,cg02627599,cg02635260,cg02640147,cg02640540,cg02642394,cg02657611,cg02664109,cg02673002,cg02709167,cg02713951,cg02722613,cg02726617,cg02736560,cg02742809,cg02745009,cg02745156,cg02751803,cg02754929,cg02761502,cg02767663,cg02776658,cg02784464,cg02804067,cg02805354,cg02806318,cg02812767,cg02843235,cg02843331,cg02848961,cg02853801,cg02855432,cg02861197,cg02882337,cg02890052,cg02893585,cg02898678,cg02905053,cg02910054,cg02915939,cg02920851,cg02936035,cg02941286,cg02946294,cg02956715,cg02977524,cg02978058,cg02998240,cg03015225,cg03021329,cg03050188,cg03051742,cg03058556,cg03066986,cg03077842,cg03078557,cg03089483,cg03093786,cg03096107,cg03113739,cg03120836,cg03123370,cg03146253,cg03150042,cg03156008,cg03167953,cg03178678,cg03192273,cg03205000,cg03216580,cg03218323,cg03220455,cg03228099,cg03229158,cg03229961,cg03271093,cg03285229,cg03291755,cg03292992,cg03305906,cg03314380,cg03316750,cg03327018,cg03329597,cg03333546,cg03338325,cg03344100,cg03366951,cg03372526,cg03376547,cg03377939,cg03384979,cg03407441,cg03417454,cg03424262,cg03432241,cg03437883,cg03447137,cg03453179,cg03458265,cg03466977,cg03474430,cg03477792,cg03490228,cg03499324,cg03502656,cg03506657,cg03559406,cg03560586,cg03567706,cg03572680,cg03579757,cg03583463,cg03588998,cg03596910,cg03601828,cg03604364,cg03626541,cg03628122,cg03645661,cg03647861,cg03648457,cg03651525,cg03653399,cg03655237,cg03658251,cg03660162,cg03680338,cg03688324,cg03695591,cg03699054,cg03699952,cg03701853,cg03713963,cg03726693,cg03751727,cg03802191,cg03803658,cg03806284,cg03808017,cg03831667,cg03833465,cg03847641,cg03847932,cg03848978,cg03849132,cg03853586,cg03900255,cg03902505,cg03904171,cg03904456,cg03907572,cg03930369,cg03961133,cg03977056,cg03978421,cg03981535,cg03984055,cg03990003,cg04002298,cg04012082,cg04015541,cg04021910,cg04031016,cg04040925,cg04041654,cg04055096,cg04055345,cg04058041,cg04060163,cg04072301,cg04073358,cg04076181,cg04078292,cg04097874,cg04101031,cg04106389,cg04137224,cg04160855,cg04169527,cg04182992,cg04188753,cg04194678,cg04200607,cg04214706,cg04219504,cg04226738,cg04226952,cg04231319,cg04244433,cg04255421,cg04257751,cg04275032,cg04276222,cg04282141,cg04309911,cg04311604,cg04327959,cg04335779,cg04350563,cg04351776,cg04359828,cg04370226,cg04375931,cg04390734,cg04391064,cg04402562,cg04413036,cg04415269,cg04416839,cg04422903,cg04446345,cg04450003,cg04453829,cg04458368,cg04466504,cg04471037,cg04471192,cg04487205,cg04527603,cg04537327,cg04541146,cg04545003,cg04547002,cg04552451,cg04553112,cg04578978,cg04602284,cg04607844,cg04614656,cg04618327,cg04627747,cg04651914,cg04657146,cg04662369,cg04667681,cg04676645,cg04688277,cg04698475,cg04702647,cg04725336,cg04727522,cg04727866,cg04734572,cg04734784,cg04751511,cg04753836,cg04756296,cg04759999,cg04772795,cg04772968,cg04776727,cg04783235,cg04786164,cg04804592,cg04809136,cg04820491,cg04861640,cg04864327,cg04870949,cg04873221,cg04896851,cg04896959,cg04902443,cg04911139,cg04913265,cg04915494,cg04922576,cg04931690,cg04932937,cg04940435,cg04951086,cg04954225,cg04959694,cg04977856,cg04997467,cg05005332,cg05046666,cg05047537,cg05047713,cg05054006,cg05084827,cg05088285,cg05090351,cg05107552,cg05107650,cg05115106,cg05124117,cg05129572,cg05135175,cg05141217,cg05141856,cg05147244,cg05156456,cg05159370,cg05165482,cg05168133,cg05185634,cg05186936,cg05197508,cg05206825,cg05210480,cg05214124,cg05219445,cg05224206,cg05227416,cg05247640,cg05255112,cg05272099,cg05288346,cg05304168,cg05330262,cg05337753,cg05352972,cg05358900,cg05360138,cg05368731,cg05370662,cg05385477,cg05385881,cg05386410,cg05393297,cg05399330,cg05409597,cg05419581,cg05424126,cg05427381,cg05434674,cg05444541,cg05445490,cg05448404,cg05456810,cg05460903,cg05474353,cg05483048,cg05490679,cg05492290,cg05500930,cg05505459,cg05508639,cg05527609,cg05538508,cg05540472,cg05552010,cg05559279,cg05565139,cg05585897,cg05606994,cg05627522,cg05631262,cg05635388,cg05635452,cg05641698,cg05647571,cg05650511,cg05702778,cg05715076,cg05728019,cg05729249,cg05736435,cg05747401,cg05747963,cg05761882,cg05774868,cg05775895,cg05777052,cg05786354,cg05790077,cg05795333,cg05814654,cg05821089,cg05828893,cg05841700,cg05851043,cg05855065,cg05873137,cg05878887,cg05891562,cg05908908,cg05924882,cg05942817,cg05945274,cg05945559,cg05948642,cg05952475,cg05953364,cg05954002,cg05958252,cg05963690,cg05977053,cg05986041,cg05989862,cg05992628,cg05996042,cg05997848,cg06001524,cg06012582,cg06020537,cg06023941,cg06027584,cg06055669,cg06060754,cg06085518,cg06087623,cg06087988,cg06088623,cg06095433,cg06098342,cg06107159,cg06118287,cg06124721,cg06137588,cg06139006,cg06152865,cg06177459,cg06190046,cg06191042,cg06193597,cg06195379,cg06200634,cg06202614,cg06207961,cg06216090,cg06221000,cg06221963,cg06223926,cg06223951,cg06231724,cg06254513,cg06254604,cg06269281,cg06290904,cg06292624,cg06300469,cg06308084,cg06346307,cg06348275,cg06361114,cg06365898,cg06378129,cg06392426,cg06398529,cg06422694,cg06425870,cg06431347,cg06455422,cg06465011,cg06492412,cg06496648,cg06498468,cg06501964,cg06505273,cg06524124,cg06529643,cg06530960,cg06539924,cg06541857,cg06543331,cg06546033,cg06547513,cg06561607,cg06564407,cg06564751,cg06571273,cg06577139,cg06582575,cg06597413,cg06600936,cg06605299,cg06612196,cg06618686,cg06623918,cg06627557,cg06633162,cg06642677,cg06645081,cg06677021,cg06677367,cg06685724,cg06686712,cg06686725,cg06687318,cg06692744,cg06694446,cg06714981,cg06715410,cg06718696,cg06724812,cg06726154,cg06729434,cg06787622,cg06795995,cg06825512,cg06828505,cg06863972,cg06865026,cg06878391,cg06878951,cg06909274,cg06912964,cg06917450,cg06920214,cg06937572,cg06941159,cg06949439,cg06953865,cg06965198,cg06969206,cg06970220,cg06972903,cg06981636,cg06986596,cg06992877,cg07005131,cg07028950,cg07034561,cg07044770,cg07056626,cg07064050,cg07095347,cg07096772,cg07102210,cg07102368,cg07113474,cg07117084,cg07135303,cg07135960,cg07142400,cg07150166,cg07189167,cg07189579,cg07192082,cg07218275,cg07220726,cg07221530,cg07233700,cg07235057,cg07236652,cg07240190,cg07262873,cg07278844,cg07314298,cg07318398,cg07348845,cg07364631,cg07366871,cg07368817,cg07371504,cg07389228,cg07389322,cg07392085,cg07394127,cg07396746,cg07398839,cg07422042,cg07433054,cg07450552,cg07452164,cg07453440,cg07455279,cg07466807,cg07469467,cg07471614,cg07490142,cg07506560,cg07518355,cg07527105,cg07530359,cg07539182,cg07543487,cg07545846,cg07547054,cg07547279,cg07552799,cg07572930,cg07583744,cg07600064,cg07624650,cg07645296,cg07667469,cg07673080,cg07695256,cg07696842,cg07697733,cg07702439,cg07712977,cg07715621,cg07728250,cg07731871,cg07732114,cg07733247,cg07747785,cg07772999,cg07791039,cg07795081,cg07797709,cg07799239,cg07799879,cg07803582,cg07809182,cg07814122,cg07831351,cg07835181,cg07836921,cg07838230,cg07873154,cg07889765,cg07908924,cg07909619,cg07910479,cg07926491,cg07933538,cg07933720,cg07960696,cg07972762,cg07982935,cg07998124,cg07999547,cg08029281,cg08030119,cg08049441,cg08055338,cg08070419,cg08070646,cg08072862,cg08112313,cg08123158,cg08130307,cg08139543,cg08140459,cg08159945,cg08163163,cg08179530,cg08188268,cg08189186,cg08192033,cg08195484,cg08198488,cg08210727,cg08213375,cg08215649,cg08216426,cg08225087,cg08231359,cg08251901,cg08257579,cg08267789,cg08272801,cg08276054,cg08322580,cg08328927,cg08333283,cg08339898,cg08344080,cg08347373,cg08360281,cg08365687,cg08370546,cg08371289,cg08373528,cg08379332,cg08382737,cg08383015,cg08399831,cg08408040,cg08446038,cg08454824,cg08457178,cg08463222,cg08477332,cg08488708,cg08497121,cg08497455,cg08503702,cg08523029,cg08524109,cg08530439,cg08531298,cg08545169,cg08546933,cg08551400,cg08558259,cg08584498,cg08605458,cg08622435,cg08643692,cg08651346,cg08655800,cg08665416,cg08671405,cg08672296,cg08687025,cg08709029,cg08709098,cg08709863,cg08710349,cg08710911,cg08713344,cg08715262,cg08715935,cg08723318,cg08731516,cg08748184,cg08754004,cg08757828,cg08761308,cg08761605,cg08762628,cg08769156,cg08786825,cg08808571,cg08822352,cg08826281,cg08835060,cg08846676,cg08856318,cg08859206,cg08861617,cg08864894,cg08866927,cg08875094,cg08889125,cg08894532,cg08897537,cg08898775,cg08906930,cg08909806,cg08918950,cg08927844,cg08936898,cg08942051,cg08944484,cg08945988,cg08955448,cg08971049,cg08975641,cg08979494,cg08996748,cg09000155,cg09004661,cg09009770,cg09017864,cg09045610,cg09054695,cg09065672,cg09075522,cg09123533,cg09138207,cg09147119,cg09163930,cg09173681,cg09177545,cg09208162,cg09222863,cg09223871,cg09228646,cg09230104,cg09230905,cg09247692,cg09279763,cg09284795,cg09285005,cg09293881,cg09294095,cg09296845,cg09322534,cg09355428,cg09366624,cg09368188,cg09387559,cg09399716,cg09423836,cg09456493,cg09461728,cg09467607,cg09470059,cg09473249,cg09483595,cg09489048,cg09489281,cg09489639,cg09521519,cg09530468,cg09552892,cg09553448,cg09568647,cg09570354,cg09571762,cg09592244,cg09597022,cg09602650,cg09623442,cg09626867,cg09627874,cg09632946,cg09634812,cg09638344,cg09641518,cg09643539,cg09662226,cg09677945,cg09678212,cg09684429,cg09688127,cg09692653,cg09692838,cg09704146,cg09712182,cg09733528,cg09747669,cg09763356,cg09765522,cg09779027,cg09789256,cg09796270,cg09797092,cg09808012,cg09811183,cg09821763,cg09822812,cg09856091,cg09857786,cg09859492,cg09862928,cg09865068,cg09886946,cg09887367,cg09894503,cg09895527,cg09900894,cg09909963,cg09918751,cg09951392,cg09959931,cg09983885,cg09992948,cg10016695,cg10022447,cg10038802,cg10064339,cg10067021,cg10070864,cg10073837,cg10105414,cg10118595,cg10127375,cg10130564,cg10161289,cg10167978,cg10174563,cg10187029,cg10192340,cg10193107,cg10193422,cg10199490,cg10216848,cg10217749,cg10224067,cg10262710,cg10266121,cg10277195,cg10292154,cg10295398,cg10304534,cg10310700,cg10320070,cg10330313,cg10331829,cg10348941,cg10358780,cg10363088,cg10365469,cg10382689,cg10393190,cg10414026,cg10414466,cg10417631,cg10426581,cg10428661,cg10437265,cg10472759,cg10494973,cg10500788,cg10506844,cg10512769,cg10546447,cg10549438,cg10563859,cg10580960,cg10590465,cg10599156,cg10611692,cg10613305,cg10624860,cg10628982,cg10631834,cg10636540,cg10653746,cg10663474,cg10666559,cg10668190,cg10682199,cg10688950,cg10695490,cg10696282,cg10701640,cg10706802,cg10717379,cg10735091,cg10749585,cg10762744,cg10778915,cg10786767,cg10800941,cg10807101,cg10807894,cg10814190,cg10822866,cg10833066,cg10833838,cg10842080,cg10843707,cg10847607,cg10855283,cg10855531,cg10897282,cg10921709,cg10924444,cg10931237,cg10936163,cg10962762,cg10988872,cg10992024,cg10998959,cg11000107,cg11003499,cg11015634,cg11030744,cg11035003,cg11042561,cg11058807,cg11065931,cg11078875,cg11082767,cg11103458,cg11116878,cg11170376,cg11173636,cg11191632,cg11229336,cg11257193,cg11288282,cg11292317,cg11293610,cg11303519,cg11303988,cg11314411,cg11325146,cg11328541,cg11329853,cg11349980,cg11360734,cg11370381,cg11407226,cg11417675,cg11423481,cg11432751,cg11436522,cg11461633,cg11462967,cg11472631,cg11492287,cg11504954,cg11510247,cg11518509,cg11541897,cg11547964,cg11561269,cg11564601,cg11568728,cg11573238,cg11573604,cg11596404,cg11597418,cg11601663,cg11602178,cg11603365,cg11620689,cg11631012,cg11635421,cg11651266,cg11668419,cg11671947,cg11675165,cg11679871,cg11697953,cg11700221,cg11701819,cg11715966,cg11724726,cg11757894,cg11766498,cg11828042,cg11828820,cg11850637,cg11882488,cg11886879,cg11890956,cg11901034,cg11917694,cg11940332,cg11944981,cg11948905,cg11955166,cg11955249,cg11975053,cg11994439,cg12006683,cg12011299,cg12012494,cg12015761,cg12022583,cg12034775,cg12046867,cg12071511,cg12079971,cg12080266,cg12087004,cg12102607,cg12111309,cg12128614,cg12135269,cg12136325,cg12147346,cg12149471,cg12149513,cg12150066,cg12152765,cg12160664,cg12172153,cg12175038,cg12195592,cg12214765,cg12217671,cg12241552,cg12242038,cg12248457,cg12261451,cg12285633,cg12287945,cg12313947,cg12326635,cg12327449,cg12333160,cg12343639,cg12357501,cg12363726,cg12374693,cg12381317,cg12389669,cg12391538,cg12393668,cg12399411,cg12400121,cg12403956,cg12405232,cg12432903,cg12452813,cg12462883,cg12467303,cg12478742,cg12479090,cg12482253,cg12487162,cg12490959,cg12491643,cg12495829,cg12548730,cg12550172,cg12551317,cg12564175,cg12566650,cg12574596,cg12578013,cg12602010,cg12611243,cg12612445,cg12627844,cg12640565,cg12667040,cg12684113,cg12695986,cg12703841,cg12729253,cg12731993,cg12739216,cg12742958,cg12770644,cg12791520,cg12793733,cg12798194,cg12801329,cg12826239,cg12830869,cg12843227,cg12843448,cg12859507,cg12860348,cg12902759,cg12903948,cg12907818,cg12920004,cg12925881,cg12938224,cg12942337,cg12952529,cg12981534,cg12989344,cg13001838,cg13007210,cg13011109,cg13015039,cg13037738,cg13045913,cg13058541,cg13059997,cg13064062,cg13073564,cg13080503,cg13090548,cg13092992,cg13101390,cg13105904,cg13108653,cg13117173,cg13123656,cg13132497,cg13132858,cg13153964,cg13160058,cg13185188,cg13190429,cg13195254,cg13205059,cg13207180,cg13210325,cg13212267,cg13214504,cg13221458,cg13236934,cg13246055,cg13265332,cg13269174,cg13279811,cg13290587,cg13302309,cg13303037,cg13320631,cg13327258,cg13339907,cg13349042,cg13353330,cg13355542,cg13378093,cg13384286,cg13385530,cg13387113,cg13396607,cg13416983,cg13421331,cg13422830,cg13423180,cg13427897,cg13442969,cg13443165,cg13453228,cg13467780,cg13468214,cg13473803,cg13480184,cg13488811,cg13503773,cg13509283,cg13512890,cg13521840,cg13525088,cg13525397,cg13527872,cg13538006,cg13546001,cg13550604,cg13562929,cg13572037,cg13573388,cg13575071,cg13576669,cg13577076,cg13592792,cg13603099,cg13610422,cg13615136,cg13622587,cg13625390,cg13644071,cg13658542,cg13663091,cg13668635,cg13670099,cg13670411,cg13674235,cg13674437,cg13683864,cg13704772,cg13710343,cg13713152,cg13717768,cg13721028,cg13748746,cg13770235,cg13785068,cg13789015,cg13793070,cg13803195,cg13816228,cg13822487,cg13824270,cg13829089,cg13842274,cg13848826,cg13852385,cg13852943,cg13862557,cg13874366,cg13878360,cg13883027,cg13883576,cg13894848,cg13897783,cg13900873,cg13924514,cg13932362,cg13937483,cg13937852,cg13938075,cg13970118,cg13972202,cg13972423,cg13979023,cg13982090,cg13984289,cg13993179,cg13994823,cg14001239,cg14004768,cg14009912,cg14026202,cg14026238,cg14030993,cg14032261,cg14032465,cg14048834,cg14061069,cg14062261,cg14079131,cg14082739,cg14110355,cg14118616,cg14155397,cg14161821,cg14167415,cg14172482,cg14175802,cg14178348,cg14183865,cg14208863,cg14222615,cg14226702,cg14229175,cg14242557,cg14258745,cg14267555,cg14286320,cg14287814,cg14288399,cg14310674,cg14316118,cg14317533,cg14320960,cg14332120,cg14338171,cg14359061,cg14359787,cg14360225,cg14360907,cg14375111,cg14375890,cg14383655,cg14398247,cg14404992,cg14441471,cg14442939,cg14476852,cg14482998,cg14483724,cg14484676,cg14496654,cg14509133,cg14516473,cg14519184,cg14522793,cg14523723,cg14526021,cg14541557,cg14550153,cg14555996,cg14561649,cg14571491,cg14575169,cg14575602,cg14583558,cg14588463,cg14610875,cg14646094,cg14646852,cg14657330,cg14664341,cg14692106,cg14698961,cg14740952,cg14768087,cg14772079,cg14773294,cg14775994,cg14793586,cg14812222,cg14814621,cg14819160,cg14823940,cg14829677,cg14832023,cg14836018,cg14837825,cg14839725,cg14874256,cg14882082,cg14900246,cg14920026,cg14935434,cg14940396,cg14947478,cg14982276,cg14984461,cg15001389,cg15026715,cg15027266,cg15030167,cg15033269,cg15042778,cg15084902,cg15087907,cg15100426,cg15146122,cg15158366,cg15166718,cg15169212,cg15201536,cg15225532,cg15231374,cg15264354,cg15268471,cg15282031,cg15282709,cg15287806,cg15317982,cg15321696,cg15323541,cg15337392,cg15352109,cg15353176,cg15364721,cg15378869,cg15389199,cg15391100,cg15427127,cg15433269,cg15436123,cg15443223,cg15445813,cg15453257,cg15465615,cg15472728,cg15473028,cg15479262,cg15483813,cg15495949,cg15503403,cg15510984,cg15526747,cg15529532,cg15540054,cg15550330,cg15563591,cg15565057,cg15576628,cg15580309,cg15591803,cg15655868,cg15661120,cg15682239,cg15685385,cg15692113,cg15702905,cg15712413,cg15712510,cg15743157,cg15754630,cg15755568,cg15758175,cg15770813,cg15781784,cg15790037,cg15822222,cg15824907,cg15827779,cg15842084,cg15852320,cg15876825,cg15895121,cg15903571,cg15913645,cg15919165,cg15927357,cg15932532,cg15939373,cg16049893,cg16060189,cg16064932,cg16068812,cg16077991,cg16082336,cg16087345,cg16102102,cg16109817,cg16109875,cg16116407,cg16127496,cg16127514,cg16139685,cg16155081,cg16159134,cg16159152,cg16161871,cg16162590,cg16185781,cg16187635,cg16201146,cg16217445,cg16220770,cg16222530,cg16245911,cg16252808,cg16271173,cg16274899,cg16285946,cg16287880,cg16288522,cg16288572,cg16301894,cg16312900,cg16313243,cg16320185,cg16341836,cg16343357,cg16347969,cg16348638,cg16361921,cg16364570,cg16375691,cg16395102,cg16405432,cg16408865,cg16420340,cg16427703,cg16437021,cg16510983,cg16516295,cg16541432,cg16548154,cg16562712,cg16569650,cg16587547,cg16600909,cg16604233,cg16615211,cg16622246,cg16636215,cg16673149,cg16674327,cg16677845,cg16682432,cg16688858,cg16718606,cg16719409,cg16747321,cg16748776,cg16749578,cg16756407,cg16773290,cg16789867,cg16805884,cg16846691,cg16856981,cg16862695,cg16870839,cg16873396,cg16895370,cg16915580,cg16923290,cg16930254,cg16931664,cg16934651,cg16945685,cg16949228,cg16949673,cg16974046,cg16985952,cg16992985,cg16997101,cg17007574,cg17015467,cg17025287,cg17030437,cg17034009,cg17040800,cg17042326,cg17050756,cg17059388,cg17075019,cg17095910,cg17111166,cg17128892,cg17144108,cg17144790,cg17156731,cg17179660,cg17181121,cg17203037,cg17207485,cg17220933,cg17240725,cg17241797,cg17244218,cg17260631,cg17270927,cg17294195,cg17327848,cg17328839,cg17335701,cg17347063,cg17362402,cg17363305,cg17365725,cg17370927,cg17379666,cg17385867,cg17387737,cg17392605,cg17395555,cg17401724,cg17408686,cg17419626,cg17425144,cg17427732,cg17430681,cg17444390,cg17445812,cg17482783,cg17496939,cg17498841,cg17499935,cg17500686,cg17525418,cg17547742,cg17560472,cg17569235,cg17574877,cg17580178,cg17583741,cg17594632,cg17601546,cg17611880,cg17618285,cg17629820,cg17629870,cg17633906,cg17671383,cg17690034,cg17700903,cg17715556,cg17718095,cg17724175,cg17733482,cg17738861,cg17747518,cg17751646,cg17789102,cg17797106,cg17813331,cg17843510,cg17845822,cg17852021,cg17863274,cg17874109,cg17916960,cg17944189,cg17965945,cg17972162,cg18003427,cg18035979,cg18044572,cg18054230,cg18059012,cg18082583,cg18086475,cg18088723,cg18117039,cg18142353,cg18155211,cg18192667,cg18210893,cg18223359,cg18231025,cg18233390,cg18243412,cg18259342,cg18273401,cg18340013,cg18361445,cg18366541,cg18373318,cg18375974,cg18401298,cg18403478,cg18434356,cg18441479,cg18451373,cg18455616,cg18477517,cg18504708,cg18516195,cg18525301,cg18529726,cg18538270,cg18542056,cg18595228,cg18595911,cg18605382,cg18622418,cg18635278,cg18657988,cg18669481,cg18674464,cg18678763,cg18721802,cg18731860,cg18753646,cg18763639,cg18806716,cg18810026,cg18814616,cg18825964,cg18856296,cg18860399,cg18899797,cg18924218,cg18928312,cg18932008,cg18939077,cg18951332,cg18952546,cg18959453,cg18960810,cg18992848,cg19011590,cg19027850,cg19028706,cg19046580,cg19060557,cg19070408,cg19082212,cg19096327,cg19098606,cg19122579,cg19149020,cg19168482,cg19190762,cg19191299,cg19224759,cg19255465,cg19297718,cg19300195,cg19308989,cg19325477,cg19334336,cg19336497,cg19341901,cg19378330,cg19382136,cg19383430,cg19395017,cg19404215,cg19411094,cg19419914,cg19427746,cg19432276,cg19442470,cg19460792,cg19461320,cg19477551,cg19488480,cg19489172,cg19494761,cg19497998,cg19500155,cg19502355,cg19508464,cg19515035,cg19522262,cg19545865,cg19553654,cg19560798,cg19573881,cg19579005,cg19591417,cg19598514,cg19601114,cg19604110,cg19605110,cg19610905,cg19629630,cg19634315,cg19638860,cg19676182,cg19709608,cg19709743,cg19728859,cg19766460,cg19782731,cg19789172,cg19791489,cg19800497,cg19805943,cg19822309,cg19825240,cg19828122,cg19849544,cg19855622,cg19856934,cg19873297,cg19889856,cg19894312,cg19908114,cg19930203,cg19944138,cg19949948,cg19971102,cg19976628,cg19981660,cg19985477,cg19997502,cg19997662,cg19999116,cg20000185,cg20016023,cg20034270,cg20034552,cg20061790,cg20063450,cg20064269,cg20095266,cg20104055,cg20136671,cg20151792,cg20152304,cg20153322,cg20156498,cg20157318,cg20169015,cg20180721,cg20185258,cg20188733,cg20190922,cg20192814,cg20197756,cg20208858,cg20212940,cg20219808,cg20232723,cg20248935,cg20273704,cg20291244,cg20301050,cg20301993,cg20305489,cg20305683,cg20308540,cg20319457,cg20319791,cg20329620,cg20435097,cg20438286,cg20442982,cg20460697,cg20475984,cg20480061,cg20483578,cg20485607,cg20491446,cg20553004,cg20559405,cg20559634,cg20573508,cg20585768,cg20627572,cg20635144,cg20641794,cg20670909,cg20673407,cg20680720,cg20701535,cg20727362,cg20760168,cg20767087,cg20773800,cg20781421,cg20790161,cg20792736,cg20802868,cg20822028,cg20828424,cg20847228,cg20853376,cg20880067,cg20909136,cg20921096,cg20924425,cg20925263,cg20940127,cg20975354,cg21000132,cg21005828,cg21006536,cg21012057,cg21031561,cg21054287,cg21056290,cg21057507,cg21058413,cg21101527,cg21110769,cg21114390,cg21127271,cg21136789,cg21137540,cg21139150,cg21156386,cg21167502,cg21173239,cg21175246,cg21234955,cg21239001,cg21243944,cg21255657,cg21276379,cg21278102,cg21279732,cg21281463,cg21316154,cg21319527,cg21321148,cg21327887,cg21372451,cg21436544,cg21446892,cg21466736,cg21471367,cg21485152,cg21523688,cg21523808,cg21540775,cg21541025,cg21545149,cg21596469,cg21598751,cg21601994,cg21634977,cg21640060,cg21647035,cg21648245,cg21665078,cg21677920,cg21684021,cg21687591,cg21770322,cg21775576,cg21786191,cg21790991,cg21816996,cg21827317,cg21832243,cg21834123,cg21868348,cg21908344,cg21911276,cg21932657,cg21952393,cg21982246,cg21982573,cg21995605,cg22017733,cg22025859,cg22052514,cg22055719,cg22070650,cg22076400,cg22091621,cg22093306,cg22110654,cg22116239,cg22127309,cg22129885,cg22158068,cg22194548,cg22198578,cg22199864,cg22200774,cg22203077,cg22228586,cg22242345,cg22256354,cg22276401,cg22306009,cg22315192,cg22333259,cg22334681,cg22386492,cg22409914,cg22424213,cg22431486,cg22435684,cg22443212,cg22457110,cg22457886,cg22462835,cg22475246,cg22489759,cg22508957,cg22513770,cg22516745,cg22529990,cg22554448,cg22594201,cg22636562,cg22643110,cg22650648,cg22676075,cg22680931,cg22682154,cg22683308,cg22709217,cg22718487,cg22742493,cg22752492,cg22799638,cg22800045,cg22802746,cg22826063,cg22857604,cg22859267,cg22866565,cg22875243,cg22887845,cg22904437,cg22911867,cg22918043,cg22925256,cg22930275,cg22955177,cg22956084,cg22976778,cg22978477,cg23003874,cg23035239,cg23046154,cg23047096,cg23048656,cg23056271,cg23090583,cg23091117,cg23093090,cg23110005,cg23112326,cg23118721,cg23139584,cg23162821,cg23173402,cg23185217,cg23193277,cg23196123,cg23204810,cg23221603,cg23231163,cg23245237,cg23250157,cg23255995,cg23260525,cg23283614,cg23287596,cg23290556,cg23296006,cg23296792,cg23325242,cg23326313,cg23339629,cg23348679,cg23369364,cg23371584,cg23372216,cg23384886,cg23416000,cg23425970,cg23435661,cg23437967,cg23440142,cg23451194,cg23474190,cg23506143,cg23518633,cg23530333,cg23530561,cg23542880,cg23586821,cg23590709,cg23600500,cg23602092,cg23603793,cg23642061,cg23656322,cg23663332,cg23668335,cg23668581,cg23678954,cg23682609,cg23690804,cg23691021,cg23701184,cg23704150,cg23718147,cg23719516,cg23758822,cg23777943,cg23783703,cg23822407,cg23829395,cg23843812,cg23860519,cg23864375,cg23873996,cg23876056,cg23879203,cg23886165,cg23900548,cg23914842,cg23933602,cg23950157,cg23982638,cg23985324,cg23992051,cg24000535,cg24000536,cg24005645,cg24011830,cg24013909,cg24040043,cg24045875,cg24065722,cg24075332,cg24109273,cg24115817,cg24122364,cg24126361,cg24152080,cg24173753,cg24182508,cg24207161,cg24230185,cg24260851,cg24271258,cg24309215,cg24312580,cg24315629,cg24325362,cg24329397,cg24332411,cg24386456,cg24413597,cg24424889,cg24427597,cg24441185,cg24443494,cg24453118,cg24454932,cg24478125,cg24499524,cg24499839,cg24519141,cg24521811,cg24522173,cg24526136,cg24537942,cg24538382,cg24557305,cg24590165,cg24597486,cg24646951,cg24647286,cg24649046,cg24649713,cg24674445,cg24682551,cg24699150,cg24707354,cg24718071,cg24718386,cg24746159,cg24747164,cg24760567,cg24760696,cg24786174,cg24787102,cg24796450,cg24805373,cg24807697,cg24811805,cg24816866,cg24826020,cg24839871,cg24859127,cg24860938,cg24885937,cg24917105,cg24956452,cg24964915,cg24977335,cg24993400,cg25003639,cg25010880,cg25028792,cg25054828,cg25058201,cg25066655,cg25069807,cg25071886,cg25075347,cg25075664,cg25089293,cg25090994,cg25098418,cg25127323,cg25134872,cg25186680,cg25188339,cg25188949,cg25193676,cg25215230,cg25215332,cg25233221,cg25241256,cg25255025,cg25259712,cg25263912,cg25294752,cg25298410,cg25310189,cg25363789,cg25364880,cg25390199,cg25398061,cg25403852,cg25412377,cg25433648,cg25436684,cg25445047,cg25457832,cg25457927,cg25474616,cg25479497,cg25498307,cg25499543,cg25506326,cg25534756,cg25548966,cg25560215,cg25565412,cg25593573,cg25594106,cg25606969,cg25620989,cg25639858,cg25656098,cg25664220,cg25675800,cg25691442,cg25695041,cg25702768,cg25731655,cg25736145,cg25736251,cg25736692,cg25738319,cg25740883,cg25777459,cg25797454,cg25800472,cg25809561,cg25817165,cg25830869,cg25852941,cg25856644,cg25932599,cg25943243,cg25950899,cg25967886,cg25969472,cg25970491,cg25980539,cg25996647,cg26073061,cg26087171,cg26116260,cg26119090,cg26158447,cg26168224,cg26185508,cg26192567,cg26215428,cg26233374,cg26266966,cg26280349,cg26336701,cg26338869,cg26390081,cg26441055,cg26442630,cg26449328,cg26467422,cg26491092,cg26500773,cg26504305,cg26511075,cg26514552,cg26514793,cg26515213,cg26569449,cg26576875,cg26599102,cg26607553,cg26613073,cg26615853,cg26618699,cg26618737,cg26620356,cg26665480,cg26700422,cg26724975,cg26748578,cg26752888,cg26765263,cg26788216,cg26805528,cg26809488,cg26815032,cg26841647,cg26843900,cg26864766,cg26877678,cg26878626,cg26894552,cg26899598,cg26946232,cg26954112,cg26958806,cg26983578,cg27001282,cg27018554,cg27026202,cg27046573,cg27066989,cg27073068,cg27099455,cg27109056,cg27129145,cg27171569,cg27181169,cg27188994,cg27200895,cg27201837,cg27208514,cg27209610,cg27211696,cg27213416,cg27226418,cg27255394,cg27284194,cg27286993,cg27295467,cg27299712,cg27304042,cg27305037,cg27332938,cg27354028,cg27360277,cg27364652,cg27366882,cg27405731,cg27406433,cg27407667,cg27418434,cg27425413,cg27450890,cg27459131,cg27466466,cg27482129,cg27492102,cg27499953,cg27513339,cg27528727,cg27531986,cg27543334,cg27546012,cg27565232,cg27570637,cg27607040,cg27626216,cg27629453,cg27636669,cg27641394,cg27643470,cg27652869	GSM665832	1.81e-21
3.939	9.19e-14	Fetal_Lung_Right	Fetal Lung	DHS	UW.Fetal_Lung_Right.ChromatinAccessibility.H-23744.DS17101.twopass.merge150.wgt10.zgt2.wig.gz	cg00004818,cg00034769,cg00044050,cg00047081,cg00049066,cg00050618,cg00051200,cg00054774,cg00061907,cg00062382,cg00066239,cg00086921,cg00092427,cg00093057,cg00110688,cg00114132,cg00114966,cg00119460,cg00122951,cg00128766,cg00131081,cg00137951,cg00146756,cg00171729,cg00176407,cg00206168,cg00207965,cg00211174,cg00232092,cg00237512,cg00240880,cg00258198,cg00275181,cg00277334,cg00284516,cg00292029,cg00295879,cg00298025,cg00299943,cg00303259,cg00304695,cg00306523,cg00318495,cg00318989,cg00329014,cg00329950,cg00334056,cg00346898,cg00379830,cg00383909,cg00386141,cg00397522,cg00399407,cg00405699,cg00410788,cg00412772,cg00419186,cg00420922,cg00421693,cg00429726,cg00451054,cg00458322,cg00458337,cg00461015,cg00466116,cg00474218,cg00475140,cg00483852,cg00490688,cg00494000,cg00495303,cg00496455,cg00512563,cg00528521,cg00529236,cg00534318,cg00555438,cg00563845,cg00568177,cg00569813,cg00574183,cg00574412,cg00580613,cg00591660,cg00615188,cg00618323,cg00631329,cg00646813,cg00655913,cg00676711,cg00689020,cg00695362,cg00701064,cg00721416,cg00733150,cg00748675,cg00766382,cg00769632,cg00782443,cg00791764,cg00796711,cg00805360,cg00810055,cg00811358,cg00817464,cg00835031,cg00846297,cg00847857,cg00856667,cg00857968,cg00862290,cg00870514,cg00871371,cg00872532,cg00898603,cg00900933,cg00913360,cg00919702,cg00933603,cg00934355,cg00937262,cg00944873,cg00950476,cg00952211,cg00972731,cg00999904,cg01000188,cg01003021,cg01013009,cg01016065,cg01026233,cg01030404,cg01036806,cg01044025,cg01044637,cg01047297,cg01082878,cg01085297,cg01094920,cg01095347,cg01104045,cg01140214,cg01144886,cg01147810,cg01156108,cg01157496,cg01176339,cg01190171,cg01193555,cg01201512,cg01205267,cg01209934,cg01214817,cg01216565,cg01218899,cg01228342,cg01228410,cg01239044,cg01251757,cg01256026,cg01256391,cg01256665,cg01265905,cg01268286,cg01284858,cg01284869,cg01288977,cg01292810,cg01294695,cg01294757,cg01295631,cg01303236,cg01307684,cg01309013,cg01315201,cg01324200,cg01324343,cg01338139,cg01345157,cg01359822,cg01369914,cg01388757,cg01394884,cg01406381,cg01412419,cg01413809,cg01414830,cg01421867,cg01438403,cg01444397,cg01446219,cg01466166,cg01467481,cg01470126,cg01472464,cg01473018,cg01474902,cg01475952,cg01480447,cg01481557,cg01485708,cg01525366,cg01529207,cg01569592,cg01571842,cg01581757,cg01612629,cg01614726,cg01615050,cg01620701,cg01627594,cg01635063,cg01641778,cg01642733,cg01647834,cg01679043,cg01697026,cg01704474,cg01715842,cg01724150,cg01732984,cg01733572,cg01739960,cg01741372,cg01745370,cg01747364,cg01758899,cg01766873,cg01767116,cg01770232,cg01785514,cg01792601,cg01796511,cg01802506,cg01806741,cg01818953,cg01828414,cg01835962,cg01837375,cg01839954,cg01841306,cg01851573,cg01857019,cg01868499,cg01882395,cg01884057,cg01884217,cg01898056,cg01912298,cg01934777,cg01948226,cg01960128,cg01977079,cg01983248,cg01986081,cg01988233,cg02000275,cg02006203,cg02016407,cg02028179,cg02030592,cg02032966,cg02038360,cg02066340,cg02068164,cg02119577,cg02126909,cg02131013,cg02132783,cg02151632,cg02154914,cg02157403,cg02160836,cg02167945,cg02180507,cg02188185,cg02196730,cg02197034,cg02197387,cg02206980,cg02208432,cg02218932,cg02229757,cg02234048,cg02237119,cg02257953,cg02259246,cg02262703,cg02274284,cg02289438,cg02295216,cg02298479,cg02310358,cg02319142,cg02335306,cg02343254,cg02344895,cg02345556,cg02359409,cg02372613,cg02390806,cg02398342,cg02406084,cg02411198,cg02427933,cg02440662,cg02452435,cg02465993,cg02467435,cg02481642,cg02481789,cg02498382,cg02516189,cg02520707,cg02527881,cg02536721,cg02543989,cg02549819,cg02551604,cg02558361,cg02600394,cg02610851,cg02614045,cg02614438,cg02635260,cg02640147,cg02640540,cg02642394,cg02642822,cg02657611,cg02664109,cg02673002,cg02709167,cg02713951,cg02722613,cg02726617,cg02736560,cg02742809,cg02745156,cg02747822,cg02751803,cg02754929,cg02767663,cg02769614,cg02776658,cg02784464,cg02812767,cg02829533,cg02843235,cg02848961,cg02855432,cg02861197,cg02865302,cg02882337,cg02890052,cg02893585,cg02898678,cg02905053,cg02910054,cg02915939,cg02920851,cg02946294,cg02970458,cg02977524,cg02978058,cg02998240,cg03015225,cg03021329,cg03030267,cg03066986,cg03067884,cg03078557,cg03093786,cg03096107,cg03113739,cg03120836,cg03123370,cg03126765,cg03150042,cg03167953,cg03178678,cg03192273,cg03205000,cg03216580,cg03218323,cg03220455,cg03228099,cg03229158,cg03229961,cg03271093,cg03291755,cg03292992,cg03305906,cg03314380,cg03329597,cg03332014,cg03333546,cg03338325,cg03366951,cg03372526,cg03377939,cg03384979,cg03392386,cg03407441,cg03417454,cg03432241,cg03437883,cg03447137,cg03453179,cg03458265,cg03466977,cg03474430,cg03477792,cg03490881,cg03502656,cg03560586,cg03572680,cg03579757,cg03583463,cg03585734,cg03588998,cg03594311,cg03594801,cg03596910,cg03601828,cg03604364,cg03626541,cg03628122,cg03645661,cg03647861,cg03651525,cg03655237,cg03658251,cg03680338,cg03681057,cg03688324,cg03695591,cg03699054,cg03699952,cg03701853,cg03726693,cg03751727,cg03777461,cg03802191,cg03803658,cg03812784,cg03813377,cg03831667,cg03833465,cg03847641,cg03847932,cg03848978,cg03864958,cg03865101,cg03868770,cg03902505,cg03904456,cg03907572,cg03910896,cg03939566,cg03961133,cg03961395,cg03977056,cg03978421,cg03981535,cg03984055,cg03990003,cg04012082,cg04015541,cg04022888,cg04040925,cg04041654,cg04055096,cg04055345,cg04058041,cg04060051,cg04060163,cg04071552,cg04072301,cg04076181,cg04076286,cg04097874,cg04106389,cg04128524,cg04137224,cg04169527,cg04182992,cg04188753,cg04194678,cg04200607,cg04214706,cg04219001,cg04219504,cg04226738,cg04231319,cg04244433,cg04246113,cg04255421,cg04257751,cg04276222,cg04282141,cg04284128,cg04289385,cg04309911,cg04311604,cg04335779,cg04350563,cg04351776,cg04359828,cg04370226,cg04375931,cg04391064,cg04402562,cg04413036,cg04416839,cg04422903,cg04446345,cg04448141,cg04450003,cg04453829,cg04458368,cg04466504,cg04471037,cg04478180,cg04487205,cg04527603,cg04537327,cg04545003,cg04547002,cg04552451,cg04553112,cg04567952,cg04578978,cg04600792,cg04602284,cg04607844,cg04614656,cg04618327,cg04627747,cg04638710,cg04641947,cg04651914,cg04657146,cg04662369,cg04676645,cg04688277,cg04698475,cg04724937,cg04727522,cg04734572,cg04734784,cg04745689,cg04751511,cg04756296,cg04759999,cg04764455,cg04772795,cg04776727,cg04786164,cg04804592,cg04809136,cg04822548,cg04823952,cg04861640,cg04864327,cg04873221,cg04893899,cg04896851,cg04896959,cg04899715,cg04902443,cg04913265,cg04915494,cg04931690,cg04932937,cg04940435,cg04951086,cg04955485,cg04959694,cg04997467,cg05005332,cg05035280,cg05047537,cg05054006,cg05084827,cg05088285,cg05090351,cg05093455,cg05107650,cg05115106,cg05124117,cg05129572,cg05135175,cg05141217,cg05141856,cg05147244,cg05156456,cg05159370,cg05168133,cg05177932,cg05180856,cg05184032,cg05185634,cg05186936,cg05206825,cg05210480,cg05219445,cg05224206,cg05227416,cg05230511,cg05232865,cg05247640,cg05255112,cg05256481,cg05272550,cg05288346,cg05292325,cg05304168,cg05330262,cg05337753,cg05350224,cg05352955,cg05352972,cg05358900,cg05360138,cg05368731,cg05370662,cg05386410,cg05393297,cg05399330,cg05409597,cg05417950,cg05419581,cg05424126,cg05427381,cg05434674,cg05444541,cg05445490,cg05448404,cg05456810,cg05460903,cg05468953,cg05474353,cg05483048,cg05488054,cg05490679,cg05492442,cg05496900,cg05505459,cg05508639,cg05515560,cg05527609,cg05540472,cg05552010,cg05565139,cg05585897,cg05599196,cg05616069,cg05627522,cg05631262,cg05635388,cg05635452,cg05647571,cg05650511,cg05658137,cg05683586,cg05702778,cg05714243,cg05728019,cg05729249,cg05736435,cg05747401,cg05761882,cg05763378,cg05775895,cg05777052,cg05785973,cg05786354,cg05790077,cg05795333,cg05814654,cg05821089,cg05828893,cg05841700,cg05851043,cg05855065,cg05868365,cg05873137,cg05878887,cg05891562,cg05894494,cg05903274,cg05908908,cg05913211,cg05921767,cg05924882,cg05948642,cg05952475,cg05954002,cg05958252,cg05963690,cg05989862,cg05992628,cg05996042,cg06001524,cg06016645,cg06020537,cg06023941,cg06027584,cg06028605,cg06048522,cg06055669,cg06060754,cg06073814,cg06085518,cg06087623,cg06087988,cg06088623,cg06107159,cg06118287,cg06137588,cg06139006,cg06145370,cg06152865,cg06190046,cg06191042,cg06193597,cg06200634,cg06202614,cg06207961,cg06209491,cg06216090,cg06221000,cg06221963,cg06223926,cg06223951,cg06254513,cg06254604,cg06269281,cg06280307,cg06292624,cg06300469,cg06346307,cg06348275,cg06361114,cg06365898,cg06392426,cg06419239,cg06419732,cg06422694,cg06425870,cg06431347,cg06437209,cg06459104,cg06465011,cg06489993,cg06492412,cg06498272,cg06498468,cg06530960,cg06539924,cg06541857,cg06543331,cg06546033,cg06547513,cg06555230,cg06561607,cg06564407,cg06564751,cg06577139,cg06582575,cg06600936,cg06601836,cg06605299,cg06612196,cg06618686,cg06623918,cg06627557,cg06633162,cg06642677,cg06645081,cg06677021,cg06677367,cg06685724,cg06686712,cg06686725,cg06687318,cg06692744,cg06694446,cg06697600,cg06714981,cg06718696,cg06724812,cg06726154,cg06766270,cg06784095,cg06784218,cg06787622,cg06789686,cg06795995,cg06825512,cg06828505,cg06863972,cg06864431,cg06865026,cg06869292,cg06878391,cg06878951,cg06895640,cg06904486,cg06909274,cg06912964,cg06917450,cg06917867,cg06920214,cg06921803,cg06936155,cg06937572,cg06941159,cg06949439,cg06953865,cg06963182,cg06969206,cg06970220,cg06972903,cg06984176,cg06992877,cg06995173,cg06999654,cg07005131,cg07029024,cg07034561,cg07044770,cg07095347,cg07096772,cg07102210,cg07102368,cg07112210,cg07113474,cg07116194,cg07117084,cg07135303,cg07135405,cg07135960,cg07136909,cg07138437,cg07142400,cg07143303,cg07150166,cg07156249,cg07189167,cg07189579,cg07192082,cg07195621,cg07218275,cg07220726,cg07221530,cg07233700,cg07240190,cg07262873,cg07278844,cg07310694,cg07314298,cg07325427,cg07326602,cg07352054,cg07364631,cg07366871,cg07368061,cg07368817,cg07371504,cg07389322,cg07392085,cg07394127,cg07398839,cg07422042,cg07433054,cg07434284,cg07450552,cg07452164,cg07452489,cg07453440,cg07455279,cg07461715,cg07466807,cg07469467,cg07471614,cg07480608,cg07490142,cg07506560,cg07530359,cg07539182,cg07547054,cg07547279,cg07552799,cg07607196,cg07624650,cg07645296,cg07667469,cg07673080,cg07695256,cg07697733,cg07702439,cg07728250,cg07731871,cg07732114,cg07733247,cg07733920,cg07747785,cg07772999,cg07791039,cg07795081,cg07799239,cg07799879,cg07831351,cg07835181,cg07836921,cg07837209,cg07838230,cg07856568,cg07889765,cg07908924,cg07909619,cg07910479,cg07916784,cg07926491,cg07933538,cg07933720,cg07972762,cg07982935,cg07986336,cg07991044,cg07991139,cg07998124,cg07999547,cg08029281,cg08030119,cg08031982,cg08037817,cg08049441,cg08055338,cg08070419,cg08072862,cg08081727,cg08112313,cg08123158,cg08130307,cg08139543,cg08140459,cg08159945,cg08163163,cg08179530,cg08188268,cg08189186,cg08195484,cg08198488,cg08210727,cg08213375,cg08215649,cg08225087,cg08231359,cg08246428,cg08257579,cg08292120,cg08297640,cg08328927,cg08333283,cg08339898,cg08344080,cg08347373,cg08360281,cg08365687,cg08370546,cg08371289,cg08373528,cg08376453,cg08379332,cg08388706,cg08397993,cg08399831,cg08403375,cg08408040,cg08418472,cg08446038,cg08454824,cg08457178,cg08463222,cg08471588,cg08477332,cg08488708,cg08497121,cg08497455,cg08503702,cg08511297,cg08523029,cg08524109,cg08530439,cg08531298,cg08536048,cg08545169,cg08546933,cg08549034,cg08551400,cg08560544,cg08577424,cg08643692,cg08651346,cg08655800,cg08665416,cg08671405,cg08672296,cg08675092,cg08675364,cg08709029,cg08709098,cg08709863,cg08710349,cg08710911,cg08715262,cg08715935,cg08723318,cg08731516,cg08748184,cg08757742,cg08757828,cg08761308,cg08761605,cg08762628,cg08765490,cg08769156,cg08786825,cg08808571,cg08822352,cg08824980,cg08826281,cg08846676,cg08856318,cg08859206,cg08875094,cg08889125,cg08897537,cg08898775,cg08909806,cg08927844,cg08934450,cg08936898,cg08942051,cg08944029,cg08944484,cg08945988,cg08955448,cg08971049,cg08972273,cg08975641,cg08979494,cg08996748,cg09004661,cg09009770,cg09045610,cg09054695,cg09065672,cg09091185,cg09123533,cg09138207,cg09160709,cg09163930,cg09173681,cg09177545,cg09208162,cg09222863,cg09228646,cg09230905,cg09247692,cg09279763,cg09284795,cg09285005,cg09293881,cg09294095,cg09296845,cg09322534,cg09355428,cg09366624,cg09368188,cg09368485,cg09369269,cg09387559,cg09399716,cg09399869,cg09417725,cg09423836,cg09440129,cg09449562,cg09456493,cg09461728,cg09467607,cg09470059,cg09473613,cg09476941,cg09483595,cg09489048,cg09489281,cg09489639,cg09521519,cg09552892,cg09553448,cg09568647,cg09571762,cg09577346,cg09592244,cg09602650,cg09623442,cg09626299,cg09626867,cg09627874,cg09632946,cg09634812,cg09638344,cg09641518,cg09643539,cg09664258,cg09677945,cg09678212,cg09684429,cg09688127,cg09692838,cg09712182,cg09720322,cg09732913,cg09733528,cg09747669,cg09763356,cg09779027,cg09789256,cg09796270,cg09797092,cg09808012,cg09821763,cg09856091,cg09859492,cg09862928,cg09865068,cg09886946,cg09894503,cg09895527,cg09901194,cg09909963,cg09918751,cg09933355,cg09951392,cg09983885,cg09992948,cg10022447,cg10038802,cg10054971,cg10064339,cg10067021,cg10073837,cg10105414,cg10130564,cg10161289,cg10167978,cg10174563,cg10187029,cg10189135,cg10193107,cg10199490,cg10217749,cg10251229,cg10262710,cg10266121,cg10277195,cg10292154,cg10304534,cg10310183,cg10310700,cg10348941,cg10349874,cg10358780,cg10363088,cg10382689,cg10414026,cg10414466,cg10417631,cg10426581,cg10428661,cg10434419,cg10437265,cg10441124,cg10449608,cg10472759,cg10500788,cg10506844,cg10512769,cg10549438,cg10549753,cg10556349,cg10563859,cg10580960,cg10590465,cg10599156,cg10608948,cg10611692,cg10613305,cg10624860,cg10628982,cg10631834,cg10636540,cg10653746,cg10663474,cg10668190,cg10682199,cg10683112,cg10688950,cg10695490,cg10701640,cg10706802,cg10717379,cg10735091,cg10749585,cg10762744,cg10778915,cg10780632,cg10786767,cg10800941,cg10807894,cg10822866,cg10833838,cg10847607,cg10855283,cg10855531,cg10875041,cg10888348,cg10897282,cg10898285,cg10921709,cg10924444,cg10931237,cg10936163,cg10962762,cg10988872,cg10998959,cg11002560,cg11003499,cg11015634,cg11035003,cg11042561,cg11058807,cg11065931,cg11078875,cg11082767,cg11116878,cg11170376,cg11173636,cg11229336,cg11242992,cg11257193,cg11288282,cg11292317,cg11293610,cg11299543,cg11303519,cg11303988,cg11314411,cg11325146,cg11328541,cg11329853,cg11349980,cg11360734,cg11370381,cg11388000,cg11407226,cg11414254,cg11417675,cg11423481,cg11432751,cg11436522,cg11461633,cg11462967,cg11472631,cg11510247,cg11518509,cg11520834,cg11541897,cg11545871,cg11564601,cg11573238,cg11573604,cg11596404,cg11597418,cg11601663,cg11602178,cg11602361,cg11603365,cg11620689,cg11631012,cg11635421,cg11641809,cg11648756,cg11668419,cg11679871,cg11715966,cg11724726,cg11757894,cg11766498,cg11813497,cg11822515,cg11828042,cg11850637,cg11882488,cg11886879,cg11890956,cg11901034,cg11917694,cg11940332,cg11948905,cg11955166,cg11994439,cg11999598,cg12006683,cg12011299,cg12015761,cg12022583,cg12042203,cg12046867,cg12071511,cg12079971,cg12080266,cg12087004,cg12102607,cg12111309,cg12135269,cg12136325,cg12147346,cg12148515,cg12149513,cg12150066,cg12152765,cg12160664,cg12172153,cg12175038,cg12182186,cg12193298,cg12195592,cg12205413,cg12214765,cg12217671,cg12241552,cg12242038,cg12248457,cg12261451,cg12285633,cg12287945,cg12299494,cg12326635,cg12343639,cg12357501,cg12363726,cg12374693,cg12389669,cg12391538,cg12393668,cg12399411,cg12400121,cg12403956,cg12405232,cg12432903,cg12460838,cg12462883,cg12479090,cg12490959,cg12491643,cg12495829,cg12547847,cg12550172,cg12550570,cg12551317,cg12564175,cg12566650,cg12574596,cg12578013,cg12602010,cg12611243,cg12615879,cg12627844,cg12640565,cg12666336,cg12684113,cg12695986,cg12729253,cg12731993,cg12742958,cg12760995,cg12770644,cg12793733,cg12797990,cg12798194,cg12801329,cg12817352,cg12826239,cg12830869,cg12843227,cg12843448,cg12859507,cg12882103,cg12902759,cg12903948,cg12920004,cg12925881,cg12981534,cg13001838,cg13007210,cg13011109,cg13037738,cg13047720,cg13064062,cg13066111,cg13073564,cg13080503,cg13090548,cg13092992,cg13101390,cg13102235,cg13105904,cg13108653,cg13123656,cg13132497,cg13132858,cg13149736,cg13153964,cg13160058,cg13185188,cg13195254,cg13196143,cg13221458,cg13236934,cg13246055,cg13250067,cg13264672,cg13278052,cg13279811,cg13302309,cg13303037,cg13320631,cg13339907,cg13349042,cg13353330,cg13355542,cg13378093,cg13384286,cg13387113,cg13415859,cg13416901,cg13421331,cg13423180,cg13426642,cg13427897,cg13442969,cg13453228,cg13467780,cg13468214,cg13473803,cg13480184,cg13488811,cg13503773,cg13509283,cg13511117,cg13511885,cg13512890,cg13521840,cg13525088,cg13525397,cg13527872,cg13550604,cg13562929,cg13572037,cg13573388,cg13575071,cg13576669,cg13577076,cg13581166,cg13592792,cg13603099,cg13610422,cg13625390,cg13654135,cg13657510,cg13658542,cg13663091,cg13668635,cg13674235,cg13674437,cg13683864,cg13698937,cg13710343,cg13713152,cg13714644,cg13717768,cg13721028,cg13746265,cg13748746,cg13770235,cg13772742,cg13785068,cg13789015,cg13793070,cg13803195,cg13816228,cg13822487,cg13824270,cg13829089,cg13848826,cg13852385,cg13878360,cg13878895,cg13883027,cg13883576,cg13897783,cg13900873,cg13931752,cg13932362,cg13951223,cg13970118,cg13972423,cg13982090,cg13984289,cg13993179,cg14001239,cg14004768,cg14009912,cg14026238,cg14030993,cg14046302,cg14048834,cg14061069,cg14076183,cg14079131,cg14082739,cg14110355,cg14118616,cg14155397,cg14161821,cg14167415,cg14172482,cg14175802,cg14178348,cg14179381,cg14208863,cg14222615,cg14222656,cg14226702,cg14229175,cg14234776,cg14242557,cg14258745,cg14259594,cg14267555,cg14286320,cg14288399,cg14310674,cg14316118,cg14317533,cg14320960,cg14332120,cg14338171,cg14344989,cg14359061,cg14359787,cg14360225,cg14360907,cg14383655,cg14398247,cg14404992,cg14405103,cg14441471,cg14442939,cg14458563,cg14462369,cg14476852,cg14482998,cg14496654,cg14509133,cg14516473,cg14519184,cg14522793,cg14523723,cg14534884,cg14541557,cg14550153,cg14555996,cg14561649,cg14571491,cg14575169,cg14575602,cg14583558,cg14588463,cg14610875,cg14646852,cg14657330,cg14657561,cg14667799,cg14692106,cg14695663,cg14698961,cg14740952,cg14750269,cg14765881,cg14772079,cg14773294,cg14775994,cg14793586,cg14812222,cg14814621,cg14819160,cg14823940,cg14827090,cg14829677,cg14832023,cg14832682,cg14832954,cg14836018,cg14837825,cg14839725,cg14874256,cg14900246,cg14920026,cg14941179,cg14947478,cg14982276,cg14984461,cg15026715,cg15030167,cg15033269,cg15055378,cg15081653,cg15084902,cg15087288,cg15100426,cg15169212,cg15201536,cg15225532,cg15231374,cg15264354,cg15268471,cg15282709,cg15287806,cg15317982,cg15323541,cg15337392,cg15348288,cg15352109,cg15353176,cg15378786,cg15378869,cg15389199,cg15391100,cg15397176,cg15425465,cg15433269,cg15436123,cg15445813,cg15448707,cg15453257,cg15465615,cg15473028,cg15479262,cg15483813,cg15503403,cg15521012,cg15522716,cg15526747,cg15529532,cg15535573,cg15540054,cg15541635,cg15565057,cg15576628,cg15580309,cg15591803,cg15605314,cg15625693,cg15644097,cg15661120,cg15674627,cg15682239,cg15692113,cg15702905,cg15712413,cg15743157,cg15750836,cg15754630,cg15755568,cg15758175,cg15781784,cg15790037,cg15822222,cg15824907,cg15831967,cg15842084,cg15852320,cg15876825,cg15895121,cg15903571,cg15913645,cg15927357,cg15932532,cg15939373,cg15989981,cg16004875,cg16049893,cg16060189,cg16068812,cg16077991,cg16082336,cg16087345,cg16102102,cg16109817,cg16116407,cg16139685,cg16155081,cg16159134,cg16159152,cg16161871,cg16162590,cg16167043,cg16185781,cg16187635,cg16201146,cg16210378,cg16217445,cg16220770,cg16221764,cg16222530,cg16252808,cg16271173,cg16274899,cg16279954,cg16285946,cg16288522,cg16301894,cg16303742,cg16311366,cg16312900,cg16313243,cg16320185,cg16332075,cg16340485,cg16341836,cg16343357,cg16348638,cg16361921,cg16364570,cg16393899,cg16395102,cg16405432,cg16408865,cg16410943,cg16420340,cg16427703,cg16429345,cg16437021,cg16484401,cg16497828,cg16498913,cg16510983,cg16516295,cg16541432,cg16548154,cg16562712,cg16569650,cg16574405,cg16587547,cg16600909,cg16604233,cg16615211,cg16622246,cg16673149,cg16674327,cg16677845,cg16688858,cg16718606,cg16719409,cg16731194,cg16748776,cg16749578,cg16756407,cg16773290,cg16785938,cg16789867,cg16805884,cg16846691,cg16856981,cg16862695,cg16895370,cg16915580,cg16917269,cg16923290,cg16930254,cg16931664,cg16934651,cg16945685,cg16949228,cg16949673,cg16974046,cg16985952,cg16992985,cg16997101,cg16998336,cg17007574,cg17015467,cg17040800,cg17042326,cg17050756,cg17059388,cg17069183,cg17095910,cg17096289,cg17111166,cg17120578,cg17128892,cg17144108,cg17156731,cg17179660,cg17181121,cg17203037,cg17207485,cg17231980,cg17239008,cg17274605,cg17289084,cg17294195,cg17315137,cg17327848,cg17328839,cg17335701,cg17347063,cg17362402,cg17363305,cg17365725,cg17370927,cg17379666,cg17382986,cg17385867,cg17395555,cg17401724,cg17408686,cg17413035,cg17419626,cg17425144,cg17427732,cg17430681,cg17444390,cg17445812,cg17457796,cg17482783,cg17496939,cg17498841,cg17499935,cg17525418,cg17547742,cg17560472,cg17574877,cg17580178,cg17583504,cg17583741,cg17608911,cg17611880,cg17618285,cg17624339,cg17628894,cg17629820,cg17629870,cg17633906,cg17671383,cg17700903,cg17715556,cg17724175,cg17733482,cg17738861,cg17747518,cg17789102,cg17797106,cg17813331,cg17839226,cg17843510,cg17845822,cg17852021,cg17863274,cg17874109,cg17884064,cg17916960,cg17924899,cg17944189,cg17965945,cg17983164,cg18030306,cg18044572,cg18082583,cg18086475,cg18117039,cg18142353,cg18155211,cg18192667,cg18210893,cg18223359,cg18224419,cg18232235,cg18233390,cg18243471,cg18259342,cg18273401,cg18308233,cg18340013,cg18354264,cg18361445,cg18373318,cg18402546,cg18403478,cg18427091,cg18433146,cg18434356,cg18441479,cg18451373,cg18455616,cg18459205,cg18477517,cg18504708,cg18516195,cg18529726,cg18538270,cg18542056,cg18595911,cg18605382,cg18622418,cg18657988,cg18669481,cg18674871,cg18678763,cg18721802,cg18725573,cg18731860,cg18753646,cg18757541,cg18765799,cg18780491,cg18806716,cg18810026,cg18834050,cg18840374,cg18856296,cg18860399,cg18868922,cg18899797,cg18924218,cg18932008,cg18939077,cg18951332,cg18952546,cg18959453,cg18960810,cg18977397,cg18986008,cg18992848,cg19011590,cg19027850,cg19046580,cg19070408,cg19071246,cg19096327,cg19098606,cg19149020,cg19168482,cg19224759,cg19258868,cg19261705,cg19297718,cg19300195,cg19308989,cg19325477,cg19334336,cg19336497,cg19341901,cg19378330,cg19382136,cg19383430,cg19384394,cg19404215,cg19406481,cg19411094,cg19419914,cg19427746,cg19432276,cg19460792,cg19461320,cg19477551,cg19491776,cg19497998,cg19500155,cg19502207,cg19502355,cg19515035,cg19545865,cg19553654,cg19560798,cg19573457,cg19573881,cg19591417,cg19598514,cg19601114,cg19604110,cg19609334,cg19610905,cg19634315,cg19635628,cg19638860,cg19676182,cg19707454,cg19709608,cg19709743,cg19739542,cg19747002,cg19747945,cg19766460,cg19782731,cg19789172,cg19791489,cg19825589,cg19849544,cg19855622,cg19856934,cg19889856,cg19944138,cg19949948,cg19981660,cg19985477,cg19997502,cg19997662,cg19999116,cg20016023,cg20028981,cg20034552,cg20061790,cg20063450,cg20064269,cg20079997,cg20090883,cg20095266,cg20104055,cg20153322,cg20156498,cg20157874,cg20169015,cg20177690,cg20180721,cg20188733,cg20190922,cg20192814,cg20197756,cg20198337,cg20208858,cg20219808,cg20221345,cg20232723,cg20237773,cg20246851,cg20248935,cg20273704,cg20291244,cg20301993,cg20305489,cg20308540,cg20319457,cg20319791,cg20329620,cg20434272,cg20435097,cg20438286,cg20442982,cg20450318,cg20460697,cg20473420,cg20475984,cg20477460,cg20480061,cg20485607,cg20491446,cg20510225,cg20553004,cg20559405,cg20559634,cg20585768,cg20627754,cg20635144,cg20641794,cg20673407,cg20680720,cg20695627,cg20701025,cg20701535,cg20727362,cg20748132,cg20760168,cg20773800,cg20790161,cg20792736,cg20802868,cg20822028,cg20828424,cg20834123,cg20847228,cg20853376,cg20853467,cg20909136,cg20921096,cg20924425,cg20925263,cg20926282,cg20940127,cg20948151,cg20962039,cg20997993,cg21012057,cg21031561,cg21054287,cg21056290,cg21057507,cg21058413,cg21114390,cg21127271,cg21136789,cg21139150,cg21156386,cg21175246,cg21210903,cg21215336,cg21239001,cg21243944,cg21250427,cg21255657,cg21276379,cg21278102,cg21279732,cg21301642,cg21321148,cg21327887,cg21372451,cg21436544,cg21471367,cg21471607,cg21477232,cg21523808,cg21540775,cg21541025,cg21545149,cg21583054,cg21596469,cg21598751,cg21601994,cg21647035,cg21648245,cg21665078,cg21687591,cg21770322,cg21775576,cg21786191,cg21790991,cg21816996,cg21827317,cg21832243,cg21834123,cg21868348,cg21870297,cg21890199,cg21908344,cg21911276,cg21932657,cg21952393,cg21982246,cg21982573,cg21985631,cg21995605,cg22017733,cg22025859,cg22052514,cg22055719,cg22070650,cg22091621,cg22101147,cg22112435,cg22114991,cg22116239,cg22122400,cg22127309,cg22129885,cg22158068,cg22194548,cg22198578,cg22200774,cg22203077,cg22228586,cg22242345,cg22247664,cg22276401,cg22306009,cg22315192,cg22334681,cg22386492,cg22424056,cg22431486,cg22435684,cg22443212,cg22457110,cg22462835,cg22475246,cg22489759,cg22508957,cg22513770,cg22516745,cg22529990,cg22554448,cg22594201,cg22608202,cg22643110,cg22650648,cg22676075,cg22680931,cg22682154,cg22683308,cg22690558,cg22709217,cg22718487,cg22737448,cg22740801,cg22742493,cg22752492,cg22799638,cg22800045,cg22802746,cg22827324,cg22857604,cg22859267,cg22866565,cg22871233,cg22895981,cg22911867,cg22918043,cg22925256,cg22930275,cg22955177,cg22976778,cg22978477,cg23003874,cg23019886,cg23029597,cg23035239,cg23048656,cg23056271,cg23090583,cg23091117,cg23093090,cg23110005,cg23112326,cg23118721,cg23132611,cg23139584,cg23153974,cg23162821,cg23173402,cg23185217,cg23193277,cg23196123,cg23204810,cg23221603,cg23231163,cg23250157,cg23255995,cg23260525,cg23261809,cg23283614,cg23287596,cg23325242,cg23325304,cg23326313,cg23339629,cg23348679,cg23363758,cg23369364,cg23371584,cg23372216,cg23384886,cg23409007,cg23425970,cg23435661,cg23437967,cg23438252,cg23451194,cg23474190,cg23506143,cg23512531,cg23518633,cg23520688,cg23521468,cg23530561,cg23542880,cg23590709,cg23600500,cg23602092,cg23642061,cg23656322,cg23663332,cg23678954,cg23682609,cg23690804,cg23691021,cg23695209,cg23718147,cg23719516,cg23733845,cg23758822,cg23783703,cg23805755,cg23822407,cg23829395,cg23843812,cg23860519,cg23873996,cg23876056,cg23879203,cg23886165,cg23900548,cg23914842,cg23933602,cg23937771,cg23947928,cg23950157,cg23961982,cg23992051,cg24000535,cg24000536,cg24005645,cg24011830,cg24013909,cg24040043,cg24045875,cg24065722,cg24075332,cg24109273,cg24115817,cg24152080,cg24173753,cg24182508,cg24207161,cg24213184,cg24226367,cg24230185,cg24237609,cg24260851,cg24271258,cg24309215,cg24310133,cg24312580,cg24315629,cg24317069,cg24325362,cg24329397,cg24330955,cg24332411,cg24334149,cg24386456,cg24427597,cg24441185,cg24453118,cg24454932,cg24478125,cg24494155,cg24499524,cg24499839,cg24519141,cg24521811,cg24522173,cg24526136,cg24537942,cg24538382,cg24553651,cg24557305,cg24566088,cg24590165,cg24604552,cg24646951,cg24649046,cg24649713,cg24674445,cg24682551,cg24690094,cg24707354,cg24718071,cg24718386,cg24746159,cg24747164,cg24760696,cg24768821,cg24787102,cg24805373,cg24807697,cg24811805,cg24813613,cg24816866,cg24826020,cg24835190,cg24839871,cg24860886,cg24860938,cg24917105,cg24949191,cg24964915,cg24984350,cg24993400,cg25010880,cg25013568,cg25017620,cg25028792,cg25032888,cg25054828,cg25058201,cg25066655,cg25069807,cg25071886,cg25089293,cg25090994,cg25098418,cg25120210,cg25134872,cg25177224,cg25186680,cg25188339,cg25188949,cg25189903,cg25193676,cg25215332,cg25233221,cg25241256,cg25249286,cg25259712,cg25263912,cg25294752,cg25298410,cg25363789,cg25364880,cg25377915,cg25390199,cg25398061,cg25403852,cg25433648,cg25436684,cg25445047,cg25457832,cg25474616,cg25479497,cg25496627,cg25498307,cg25499543,cg25506326,cg25534756,cg25539628,cg25540824,cg25548966,cg25560215,cg25565412,cg25593573,cg25606969,cg25635251,cg25637390,cg25639858,cg25656098,cg25675800,cg25691442,cg25695041,cg25736251,cg25738319,cg25740883,cg25777459,cg25790333,cg25797454,cg25805026,cg25809561,cg25817165,cg25836232,cg25842050,cg25852941,cg25856644,cg25905881,cg25926205,cg25932599,cg25940485,cg25943243,cg25950899,cg25967886,cg25969472,cg25970491,cg25974349,cg25996647,cg26014689,cg26080737,cg26087171,cg26116260,cg26118358,cg26119090,cg26120141,cg26158447,cg26185508,cg26192567,cg26215428,cg26233374,cg26319873,cg26338869,cg26390081,cg26449328,cg26467422,cg26475774,cg26500773,cg26504305,cg26514552,cg26514793,cg26515213,cg26561254,cg26569449,cg26576875,cg26581660,cg26607553,cg26613073,cg26615853,cg26618699,cg26618737,cg26623537,cg26652562,cg26665480,cg26690915,cg26700422,cg26724975,cg26748578,cg26752888,cg26759740,cg26765263,cg26777074,cg26788216,cg26805528,cg26810230,cg26864766,cg26869723,cg26877678,cg26878626,cg26894552,cg26899598,cg26940122,cg26957664,cg26958806,cg26983578,cg27001282,cg27009374,cg27018554,cg27026202,cg27046573,cg27066989,cg27073068,cg27077359,cg27080195,cg27099455,cg27129145,cg27155168,cg27171569,cg27181169,cg27200895,cg27201837,cg27211696,cg27213416,cg27226418,cg27255394,cg27271730,cg27284194,cg27295467,cg27299712,cg27304042,cg27307298,cg27331548,cg27332938,cg27360277,cg27364652,cg27366882,cg27373749,cg27405731,cg27406433,cg27407667,cg27418434,cg27425413,cg27459131,cg27466466,cg27482129,cg27492102,cg27499953,cg27511824,cg27513339,cg27528727,cg27565232,cg27576325,cg27607040,cg27626216,cg27629453,cg27635372,cg27636669,cg27641394,cg27643470,cg27652869,cg27663181,ch.1.3947147F	GSM774206	1.57e-12
3.8	3.65e-12	Fetal_Lung_Right	Fetal Lung	DHS	UW.Fetal_Lung_Right.ChromatinAccessibility.H-23758.DS17162.twopass.merge150.wgt10.zgt2.wig.gz	cg00004818,cg00034769,cg00043564,cg00044050,cg00044179,cg00049066,cg00051200,cg00057722,cg00061907,cg00062382,cg00066239,cg00086921,cg00092427,cg00093057,cg00094051,cg00109057,cg00110688,cg00114132,cg00119460,cg00122951,cg00128766,cg00131081,cg00137951,cg00140447,cg00146027,cg00146756,cg00171729,cg00188321,cg00206168,cg00207965,cg00232092,cg00237512,cg00240880,cg00245150,cg00258198,cg00261912,cg00275181,cg00284516,cg00292029,cg00295879,cg00298025,cg00299943,cg00303259,cg00304695,cg00308816,cg00318495,cg00318989,cg00329014,cg00329950,cg00334056,cg00372589,cg00377691,cg00379830,cg00383909,cg00386141,cg00397522,cg00399407,cg00405699,cg00410788,cg00412772,cg00419186,cg00420922,cg00424967,cg00429726,cg00451054,cg00458322,cg00458337,cg00461015,cg00466116,cg00474218,cg00475140,cg00483852,cg00485203,cg00490688,cg00494000,cg00495303,cg00496455,cg00505481,cg00509485,cg00521239,cg00521428,cg00528521,cg00529236,cg00534318,cg00550955,cg00555438,cg00563845,cg00568177,cg00569813,cg00574183,cg00615188,cg00618323,cg00630761,cg00631329,cg00641052,cg00646813,cg00655913,cg00676711,cg00687962,cg00689020,cg00695362,cg00701064,cg00721416,cg00723395,cg00733150,cg00734484,cg00748675,cg00766382,cg00769632,cg00782443,cg00791764,cg00796711,cg00810055,cg00811358,cg00817464,cg00835031,cg00846297,cg00847857,cg00856667,cg00857968,cg00871371,cg00898603,cg00900933,cg00934355,cg00937262,cg00952211,cg00972731,cg00976081,cg00999904,cg01000188,cg01013009,cg01026233,cg01030404,cg01036806,cg01044025,cg01047297,cg01082878,cg01085297,cg01095347,cg01097406,cg01104045,cg01147810,cg01153613,cg01156108,cg01157496,cg01190171,cg01193555,cg01200585,cg01205267,cg01209934,cg01214817,cg01216565,cg01218899,cg01228342,cg01239044,cg01240318,cg01251757,cg01252219,cg01256026,cg01256391,cg01267892,cg01268286,cg01284858,cg01284869,cg01288977,cg01294695,cg01294757,cg01303236,cg01307606,cg01307684,cg01309013,cg01324200,cg01324343,cg01338139,cg01345157,cg01358620,cg01359822,cg01369914,cg01388757,cg01406381,cg01410615,cg01412419,cg01413809,cg01414830,cg01421867,cg01427108,cg01438403,cg01444397,cg01446219,cg01470126,cg01472464,cg01473018,cg01474902,cg01480447,cg01481557,cg01485708,cg01517832,cg01525366,cg01548680,cg01569592,cg01571842,cg01581757,cg01588581,cg01612629,cg01614726,cg01615050,cg01620701,cg01627594,cg01635063,cg01641778,cg01642733,cg01657179,cg01679043,cg01697026,cg01704474,cg01715842,cg01724150,cg01732984,cg01733572,cg01739960,cg01741372,cg01742263,cg01745370,cg01747364,cg01758899,cg01766873,cg01767116,cg01770232,cg01785514,cg01792601,cg01796511,cg01802506,cg01806741,cg01818953,cg01828414,cg01837375,cg01839954,cg01841306,cg01851573,cg01857019,cg01868499,cg01882395,cg01884057,cg01884217,cg01898056,cg01909017,cg01912298,cg01948226,cg01960128,cg01969012,cg01977079,cg01986081,cg01988233,cg02006203,cg02016407,cg02032966,cg02038360,cg02066340,cg02068164,cg02075593,cg02088237,cg02119577,cg02126909,cg02131013,cg02132783,cg02157403,cg02160836,cg02162418,cg02167945,cg02176678,cg02180507,cg02188185,cg02196730,cg02197022,cg02197034,cg02197387,cg02206980,cg02208432,cg02218932,cg02229757,cg02237119,cg02257953,cg02259246,cg02276679,cg02289438,cg02295216,cg02298479,cg02310358,cg02319142,cg02343254,cg02345556,cg02359409,cg02372613,cg02390806,cg02398342,cg02406084,cg02421172,cg02440662,cg02452435,cg02465993,cg02467435,cg02481642,cg02481789,cg02520707,cg02521229,cg02527881,cg02529326,cg02536721,cg02543989,cg02549819,cg02551604,cg02555049,cg02568619,cg02600394,cg02610851,cg02614045,cg02614438,cg02635260,cg02640147,cg02640540,cg02642394,cg02657611,cg02664109,cg02673002,cg02685365,cg02709167,cg02713951,cg02722613,cg02726617,cg02736560,cg02742809,cg02745156,cg02747822,cg02751803,cg02754929,cg02767663,cg02776658,cg02784464,cg02812767,cg02815516,cg02829533,cg02843235,cg02843331,cg02848961,cg02853801,cg02855432,cg02882337,cg02890052,cg02898678,cg02905175,cg02910054,cg02915939,cg02920851,cg02946294,cg02956715,cg02977524,cg02998240,cg03021329,cg03058556,cg03066986,cg03078557,cg03093786,cg03120836,cg03123370,cg03126765,cg03150042,cg03178678,cg03192273,cg03199678,cg03205000,cg03216580,cg03218323,cg03228099,cg03229158,cg03271093,cg03276323,cg03285229,cg03291755,cg03292992,cg03305906,cg03316149,cg03329597,cg03333546,cg03338325,cg03366951,cg03372526,cg03376547,cg03377939,cg03384979,cg03407441,cg03417454,cg03432241,cg03437883,cg03447137,cg03453179,cg03458265,cg03466977,cg03477792,cg03490228,cg03490881,cg03502656,cg03560586,cg03572680,cg03579757,cg03583463,cg03585734,cg03588998,cg03594311,cg03594801,cg03596910,cg03601828,cg03628122,cg03645661,cg03647861,cg03651525,cg03653399,cg03655237,cg03658251,cg03688324,cg03695591,cg03699054,cg03699952,cg03701853,cg03726693,cg03751727,cg03756705,cg03802191,cg03813377,cg03831667,cg03847641,cg03847932,cg03848978,cg03849132,cg03865101,cg03868770,cg03900255,cg03902505,cg03904171,cg03904456,cg03907572,cg03910896,cg03939566,cg03961133,cg03977056,cg03978421,cg03984055,cg03990003,cg03993213,cg04012082,cg04015541,cg04021910,cg04040925,cg04041654,cg04055096,cg04055345,cg04058041,cg04060051,cg04060163,cg04076286,cg04097874,cg04100322,cg04106389,cg04128524,cg04137224,cg04169527,cg04182992,cg04194678,cg04200607,cg04214706,cg04219504,cg04226738,cg04231319,cg04244433,cg04255421,cg04257751,cg04282141,cg04284128,cg04289385,cg04309911,cg04311604,cg04335779,cg04350563,cg04351776,cg04359828,cg04370226,cg04375931,cg04390734,cg04391064,cg04402562,cg04413036,cg04416839,cg04446345,cg04450003,cg04453829,cg04458368,cg04471037,cg04487205,cg04527603,cg04537327,cg04545003,cg04552451,cg04553112,cg04567952,cg04578978,cg04607844,cg04614656,cg04618327,cg04627747,cg04651914,cg04657146,cg04662369,cg04673430,cg04676645,cg04698475,cg04700648,cg04727522,cg04734572,cg04734784,cg04751511,cg04753836,cg04756296,cg04759999,cg04772795,cg04776727,cg04786164,cg04804592,cg04809136,cg04820491,cg04861640,cg04864327,cg04870949,cg04873221,cg04893899,cg04896851,cg04896959,cg04902443,cg04913265,cg04915494,cg04931690,cg04932937,cg04940435,cg04951086,cg04959694,cg04997467,cg05022280,cg05025605,cg05047537,cg05054006,cg05084827,cg05088285,cg05090351,cg05093455,cg05107650,cg05115106,cg05124117,cg05129572,cg05135175,cg05141217,cg05141856,cg05147244,cg05156456,cg05159370,cg05168133,cg05177932,cg05180856,cg05186936,cg05206825,cg05210480,cg05219445,cg05224206,cg05227416,cg05232865,cg05233441,cg05247640,cg05255112,cg05292325,cg05296991,cg05304168,cg05330262,cg05337753,cg05352955,cg05358900,cg05360138,cg05368731,cg05370662,cg05385477,cg05386410,cg05393297,cg05409597,cg05417950,cg05419581,cg05424126,cg05427381,cg05434674,cg05444541,cg05445490,cg05448404,cg05456810,cg05468953,cg05478392,cg05483048,cg05500930,cg05504820,cg05505459,cg05508639,cg05511755,cg05515560,cg05527609,cg05538508,cg05540472,cg05552010,cg05565139,cg05585897,cg05606994,cg05616069,cg05627522,cg05631262,cg05635388,cg05635452,cg05647571,cg05650511,cg05702778,cg05712330,cg05715076,cg05728019,cg05729249,cg05736435,cg05747401,cg05761882,cg05762461,cg05775895,cg05777052,cg05785973,cg05786354,cg05790077,cg05795333,cg05814654,cg05828893,cg05841700,cg05851043,cg05855065,cg05873137,cg05878887,cg05891562,cg05908908,cg05945559,cg05948642,cg05952475,cg05954002,cg05958252,cg05963690,cg05989862,cg05992628,cg05996042,cg06001524,cg06016645,cg06020537,cg06023941,cg06027584,cg06035600,cg06055669,cg06060754,cg06085518,cg06087988,cg06088623,cg06107159,cg06118287,cg06137588,cg06139006,cg06145370,cg06152865,cg06177459,cg06191042,cg06193597,cg06202614,cg06209491,cg06216090,cg06221000,cg06223926,cg06254513,cg06254604,cg06269281,cg06290904,cg06292624,cg06300469,cg06340812,cg06346307,cg06348275,cg06365898,cg06385383,cg06392426,cg06398529,cg06419239,cg06419732,cg06422694,cg06425870,cg06431347,cg06459104,cg06465011,cg06492412,cg06496648,cg06498468,cg06501964,cg06505273,cg06521852,cg06530960,cg06539924,cg06541857,cg06543331,cg06546033,cg06561607,cg06564407,cg06564751,cg06577139,cg06582575,cg06597413,cg06600936,cg06603074,cg06605299,cg06612196,cg06618686,cg06623918,cg06627557,cg06633162,cg06642677,cg06645081,cg06669700,cg06677021,cg06677367,cg06685724,cg06686712,cg06686725,cg06687318,cg06692744,cg06694446,cg06697600,cg06718696,cg06724812,cg06726154,cg06766270,cg06789686,cg06790244,cg06795995,cg06801957,cg06825512,cg06828505,cg06863972,cg06865026,cg06869292,cg06874208,cg06878391,cg06878951,cg06895640,cg06909274,cg06912964,cg06914603,cg06917450,cg06920214,cg06936155,cg06937572,cg06941159,cg06949439,cg06953865,cg06963182,cg06969206,cg06970220,cg06972903,cg06986596,cg06992877,cg06995173,cg06999654,cg07005131,cg07028950,cg07034561,cg07043025,cg07044770,cg07095347,cg07096772,cg07099606,cg07102210,cg07102368,cg07112210,cg07113474,cg07117084,cg07135303,cg07135405,cg07135960,cg07138437,cg07142400,cg07150166,cg07156249,cg07189167,cg07189579,cg07192082,cg07218275,cg07221530,cg07233700,cg07258167,cg07262873,cg07278844,cg07310694,cg07314298,cg07348845,cg07364631,cg07366871,cg07368817,cg07371504,cg07389322,cg07392085,cg07394127,cg07398839,cg07422042,cg07433054,cg07434284,cg07450552,cg07452164,cg07453440,cg07455279,cg07461715,cg07466807,cg07469467,cg07471614,cg07480608,cg07490142,cg07505049,cg07506560,cg07527105,cg07529716,cg07530359,cg07539182,cg07547054,cg07547279,cg07552799,cg07555724,cg07572930,cg07583744,cg07607196,cg07624650,cg07645296,cg07667469,cg07673080,cg07695256,cg07696842,cg07697733,cg07702439,cg07728250,cg07731871,cg07733247,cg07733920,cg07747785,cg07772999,cg07791039,cg07795081,cg07797709,cg07799239,cg07799879,cg07803582,cg07831351,cg07835181,cg07836921,cg07837209,cg07838230,cg07889765,cg07908924,cg07909619,cg07910479,cg07915219,cg07916784,cg07926491,cg07930825,cg07933538,cg07933720,cg07972762,cg07982935,cg07991044,cg07999547,cg08016336,cg08029281,cg08030119,cg08037817,cg08049441,cg08055338,cg08062233,cg08072862,cg08094632,cg08112313,cg08123158,cg08130307,cg08139543,cg08140459,cg08179530,cg08188268,cg08195484,cg08198488,cg08210727,cg08213375,cg08216426,cg08225087,cg08228808,cg08231359,cg08251901,cg08257579,cg08267789,cg08297640,cg08333283,cg08339898,cg08344080,cg08347373,cg08360281,cg08365687,cg08370546,cg08371289,cg08373528,cg08379332,cg08382737,cg08383015,cg08388706,cg08397993,cg08399831,cg08403375,cg08408040,cg08418472,cg08446038,cg08454824,cg08457178,cg08463222,cg08477332,cg08488708,cg08497121,cg08497455,cg08503702,cg08523029,cg08524109,cg08530439,cg08545169,cg08546933,cg08551400,cg08577424,cg08622435,cg08643692,cg08651346,cg08655800,cg08665416,cg08672296,cg08675092,cg08687025,cg08709029,cg08709098,cg08709863,cg08710911,cg08715262,cg08715935,cg08723318,cg08731516,cg08748184,cg08757742,cg08757828,cg08761308,cg08761605,cg08762628,cg08765490,cg08769156,cg08786825,cg08808571,cg08822352,cg08826281,cg08827346,cg08835060,cg08846676,cg08856318,cg08859206,cg08874645,cg08875094,cg08889125,cg08897537,cg08898775,cg08909806,cg08918950,cg08927844,cg08934450,cg08936898,cg08942051,cg08944484,cg08945988,cg08955448,cg08971049,cg08975641,cg08979494,cg08996748,cg09000155,cg09004661,cg09009770,cg09065672,cg09091185,cg09123533,cg09138207,cg09160709,cg09163930,cg09173681,cg09177545,cg09179589,cg09180213,cg09208162,cg09222863,cg09228646,cg09230905,cg09247692,cg09279763,cg09284795,cg09286010,cg09293881,cg09294095,cg09296845,cg09316306,cg09322534,cg09355428,cg09368188,cg09368485,cg09369269,cg09369493,cg09387559,cg09399716,cg09399869,cg09423836,cg09440129,cg09461728,cg09462937,cg09467607,cg09470059,cg09476941,cg09483595,cg09489048,cg09489281,cg09489639,cg09521519,cg09552892,cg09553448,cg09561125,cg09568647,cg09570354,cg09571762,cg09577346,cg09588157,cg09592244,cg09623442,cg09626867,cg09627874,cg09632946,cg09638344,cg09641518,cg09662226,cg09677945,cg09678212,cg09688127,cg09692653,cg09692838,cg09704146,cg09704660,cg09747669,cg09763356,cg09779027,cg09796270,cg09800508,cg09808012,cg09821763,cg09822812,cg09856091,cg09859492,cg09862928,cg09865068,cg09886946,cg09894503,cg09895527,cg09901194,cg09909963,cg09918751,cg09933355,cg09951392,cg09959931,cg09983885,cg09992948,cg10009497,cg10016695,cg10038802,cg10064339,cg10067021,cg10081425,cg10105414,cg10118595,cg10124132,cg10127375,cg10130564,cg10155983,cg10161289,cg10167978,cg10174563,cg10187029,cg10193107,cg10193422,cg10199490,cg10217749,cg10224067,cg10251229,cg10262710,cg10266121,cg10277195,cg10290455,cg10292154,cg10304534,cg10310183,cg10310700,cg10331829,cg10348941,cg10349874,cg10351617,cg10358780,cg10361675,cg10363088,cg10382689,cg10385390,cg10414026,cg10414466,cg10426581,cg10428661,cg10434419,cg10437265,cg10472759,cg10484566,cg10494063,cg10500788,cg10506844,cg10512769,cg10528700,cg10549753,cg10556349,cg10563859,cg10580960,cg10590465,cg10599156,cg10608948,cg10610477,cg10613305,cg10624860,cg10628982,cg10636540,cg10653746,cg10663474,cg10668190,cg10688950,cg10695490,cg10696282,cg10701640,cg10706802,cg10717379,cg10745413,cg10749585,cg10762744,cg10778915,cg10780632,cg10786767,cg10800941,cg10807101,cg10807894,cg10814190,cg10815453,cg10822866,cg10833838,cg10842080,cg10843707,cg10847607,cg10855283,cg10855531,cg10888348,cg10897282,cg10921709,cg10931237,cg10936163,cg10941916,cg10962762,cg10988872,cg10992024,cg10998959,cg11002560,cg11003499,cg11015634,cg11018547,cg11042561,cg11058807,cg11065931,cg11078875,cg11082767,cg11116878,cg11170376,cg11173636,cg11191632,cg11229336,cg11257193,cg11288282,cg11292317,cg11293610,cg11303519,cg11303988,cg11314411,cg11325146,cg11329853,cg11349980,cg11353440,cg11360734,cg11370381,cg11407226,cg11414254,cg11416969,cg11417675,cg11422359,cg11423481,cg11432751,cg11436522,cg11461633,cg11462967,cg11472631,cg11492287,cg11510247,cg11518509,cg11541897,cg11545871,cg11547964,cg11564601,cg11569329,cg11573604,cg11592216,cg11596404,cg11597418,cg11601663,cg11603365,cg11620689,cg11631012,cg11635421,cg11651266,cg11668419,cg11671947,cg11679871,cg11701819,cg11715966,cg11724726,cg11757894,cg11766498,cg11828042,cg11828820,cg11850637,cg11882488,cg11890956,cg11901034,cg11917694,cg11940332,cg11948905,cg11955166,cg11985321,cg11994439,cg12006683,cg12011299,cg12015761,cg12022583,cg12046867,cg12071511,cg12079971,cg12102607,cg12111309,cg12135269,cg12136325,cg12147346,cg12149513,cg12150066,cg12152765,cg12160664,cg12172153,cg12175038,cg12182186,cg12195592,cg12205413,cg12214765,cg12217671,cg12242038,cg12248457,cg12261451,cg12285633,cg12287945,cg12326635,cg12333160,cg12343639,cg12363726,cg12374693,cg12381317,cg12389669,cg12391538,cg12399411,cg12400121,cg12403956,cg12405232,cg12452813,cg12467303,cg12479090,cg12491643,cg12495829,cg12547847,cg12550172,cg12550570,cg12551317,cg12564175,cg12574596,cg12578013,cg12602010,cg12611243,cg12615879,cg12627844,cg12640565,cg12662640,cg12666336,cg12695986,cg12703841,cg12729253,cg12731993,cg12742958,cg12770644,cg12791520,cg12793733,cg12797990,cg12801329,cg12826239,cg12843227,cg12843448,cg12859507,cg12882103,cg12903948,cg12925881,cg12938224,cg13001838,cg13007210,cg13011109,cg13037738,cg13045504,cg13064062,cg13073564,cg13080503,cg13090548,cg13092992,cg13102235,cg13105904,cg13108653,cg13117173,cg13123656,cg13132497,cg13132858,cg13149736,cg13153964,cg13160058,cg13185188,cg13195254,cg13196143,cg13207180,cg13214504,cg13221458,cg13234882,cg13236934,cg13264672,cg13265332,cg13279811,cg13303037,cg13320631,cg13339907,cg13349042,cg13355542,cg13378093,cg13387113,cg13415859,cg13416901,cg13421331,cg13423180,cg13426642,cg13427897,cg13442969,cg13467780,cg13468214,cg13473803,cg13480184,cg13488811,cg13503773,cg13509283,cg13511885,cg13512890,cg13521840,cg13525088,cg13525397,cg13527872,cg13538006,cg13546001,cg13572037,cg13573388,cg13575071,cg13576669,cg13592792,cg13603099,cg13610422,cg13622587,cg13625390,cg13644071,cg13657510,cg13658542,cg13663091,cg13668635,cg13670099,cg13674235,cg13674437,cg13683864,cg13710343,cg13713152,cg13717768,cg13721028,cg13748746,cg13769719,cg13770235,cg13772742,cg13785068,cg13789015,cg13793070,cg13803195,cg13822487,cg13824270,cg13829089,cg13848826,cg13878360,cg13878895,cg13883027,cg13883576,cg13897783,cg13931752,cg13932362,cg13937483,cg13972202,cg13972423,cg13975614,cg13982090,cg13984289,cg13993179,cg13994823,cg14001239,cg14004768,cg14009912,cg14030993,cg14032465,cg14046302,cg14048834,cg14050363,cg14059024,cg14061069,cg14076183,cg14079131,cg14082739,cg14110355,cg14118616,cg14155397,cg14161821,cg14167415,cg14172482,cg14178348,cg14208863,cg14222615,cg14222656,cg14226702,cg14229175,cg14234776,cg14242557,cg14258745,cg14259594,cg14267555,cg14289826,cg14310674,cg14316118,cg14317533,cg14320960,cg14332120,cg14338171,cg14344989,cg14358543,cg14359061,cg14359787,cg14360225,cg14360907,cg14375890,cg14383655,cg14404992,cg14405103,cg14422827,cg14441471,cg14442939,cg14458563,cg14462369,cg14476852,cg14482998,cg14496654,cg14509133,cg14516473,cg14519184,cg14522793,cg14523723,cg14526021,cg14541557,cg14550153,cg14555996,cg14561649,cg14571491,cg14575169,cg14583558,cg14588463,cg14610875,cg14640588,cg14646852,cg14657561,cg14664341,cg14692106,cg14695663,cg14698961,cg14740952,cg14750269,cg14772079,cg14773294,cg14775994,cg14812222,cg14814621,cg14823940,cg14829677,cg14832023,cg14832682,cg14832954,cg14836018,cg14837825,cg14839725,cg14900246,cg14941179,cg14947478,cg14982276,cg14984461,cg15026715,cg15027266,cg15030167,cg15055378,cg15084902,cg15100426,cg15201536,cg15225532,cg15238587,cg15264354,cg15268471,cg15282709,cg15287806,cg15323541,cg15337392,cg15348902,cg15352109,cg15353176,cg15378786,cg15378869,cg15384668,cg15389199,cg15391100,cg15425465,cg15433269,cg15436123,cg15439915,cg15445813,cg15453257,cg15472728,cg15473028,cg15479262,cg15495949,cg15503403,cg15521012,cg15526747,cg15540054,cg15541635,cg15549821,cg15550330,cg15563591,cg15565057,cg15591803,cg15605314,cg15655868,cg15682239,cg15689036,cg15702905,cg15712413,cg15743157,cg15750836,cg15754630,cg15755568,cg15758175,cg15770813,cg15781784,cg15790037,cg15822222,cg15824907,cg15831967,cg15837623,cg15842084,cg15852320,cg15876825,cg15895121,cg15903571,cg15913645,cg15919165,cg15927357,cg15932532,cg15939373,cg15989981,cg16004875,cg16024530,cg16049893,cg16060189,cg16064932,cg16068812,cg16077991,cg16082336,cg16087345,cg16102102,cg16109817,cg16109875,cg16116407,cg16127514,cg16139685,cg16155081,cg16159134,cg16159152,cg16161871,cg16185781,cg16187635,cg16192068,cg16201146,cg16210378,cg16217445,cg16220770,cg16222530,cg16245911,cg16252808,cg16274899,cg16285946,cg16288522,cg16301894,cg16312900,cg16313243,cg16320185,cg16332075,cg16341836,cg16343357,cg16348638,cg16361921,cg16364570,cg16375691,cg16393899,cg16395102,cg16405432,cg16420340,cg16427703,cg16437021,cg16484401,cg16498913,cg16510983,cg16516295,cg16541432,cg16548154,cg16562712,cg16569650,cg16587547,cg16604233,cg16615211,cg16622246,cg16673149,cg16674327,cg16677845,cg16718606,cg16719409,cg16726577,cg16731194,cg16749578,cg16752482,cg16756407,cg16773290,cg16785938,cg16789867,cg16805884,cg16846691,cg16856981,cg16862695,cg16870839,cg16895370,cg16915580,cg16923290,cg16930254,cg16931664,cg16947999,cg16949228,cg16974046,cg16985952,cg17007574,cg17015467,cg17040800,cg17042326,cg17050756,cg17059388,cg17095910,cg17096289,cg17111166,cg17120578,cg17128892,cg17144108,cg17144790,cg17179660,cg17181121,cg17203037,cg17207485,cg17213476,cg17220933,cg17240725,cg17241797,cg17245989,cg17274605,cg17294195,cg17328839,cg17335701,cg17347063,cg17362402,cg17363305,cg17365725,cg17379666,cg17385867,cg17387737,cg17395555,cg17401724,cg17408686,cg17413035,cg17419626,cg17425144,cg17427732,cg17444390,cg17445812,cg17482783,cg17496939,cg17498841,cg17525418,cg17547742,cg17560472,cg17569235,cg17574877,cg17580178,cg17583741,cg17594632,cg17618285,cg17628894,cg17629820,cg17629870,cg17633906,cg17700903,cg17715556,cg17724175,cg17733482,cg17738861,cg17747518,cg17751646,cg17759274,cg17789102,cg17797106,cg17813331,cg17839166,cg17839226,cg17843510,cg17845822,cg17852021,cg17863274,cg17874109,cg17916960,cg17965945,cg17970043,cg17974185,cg17983164,cg18044572,cg18054230,cg18082583,cg18086475,cg18117039,cg18142353,cg18155211,cg18192667,cg18210893,cg18223359,cg18224419,cg18243471,cg18259342,cg18273401,cg18340013,cg18354264,cg18361445,cg18373318,cg18375974,cg18402546,cg18403478,cg18410078,cg18433146,cg18434356,cg18441479,cg18451373,cg18455616,cg18475748,cg18477517,cg18504708,cg18516195,cg18529726,cg18538270,cg18574969,cg18595911,cg18605382,cg18622418,cg18657988,cg18669481,cg18674464,cg18678763,cg18705301,cg18721802,cg18725573,cg18731860,cg18753646,cg18780491,cg18806716,cg18810026,cg18814616,cg18856296,cg18860399,cg18924218,cg18932008,cg18939077,cg18951332,cg18959453,cg18960810,cg18977397,cg18992848,cg19011590,cg19027850,cg19028706,cg19034995,cg19070408,cg19082212,cg19096327,cg19098606,cg19122579,cg19149020,cg19168482,cg19224759,cg19258868,cg19297718,cg19300195,cg19308989,cg19325477,cg19334336,cg19336497,cg19378330,cg19383430,cg19395017,cg19404215,cg19411094,cg19419914,cg19427746,cg19432276,cg19460792,cg19461320,cg19477551,cg19486437,cg19491776,cg19497998,cg19500155,cg19515035,cg19522960,cg19553654,cg19560798,cg19601114,cg19604110,cg19605110,cg19610905,cg19634315,cg19676182,cg19707454,cg19709608,cg19709743,cg19728859,cg19747002,cg19747945,cg19766460,cg19782731,cg19789172,cg19791489,cg19805943,cg19814174,cg19814804,cg19822309,cg19825589,cg19849544,cg19855622,cg19856934,cg19873297,cg19889856,cg19894312,cg19981660,cg19997502,cg19997662,cg19999116,cg20016023,cg20028981,cg20034552,cg20048045,cg20061790,cg20063450,cg20064269,cg20095266,cg20104055,cg20136671,cg20152304,cg20153322,cg20156498,cg20157874,cg20169015,cg20180721,cg20185258,cg20188733,cg20190922,cg20192814,cg20201458,cg20208858,cg20212940,cg20219808,cg20232723,cg20246851,cg20248935,cg20273704,cg20291244,cg20301993,cg20308540,cg20319457,cg20319791,cg20329620,cg20434272,cg20435097,cg20438286,cg20442982,cg20460697,cg20475984,cg20480061,cg20483578,cg20485607,cg20491446,cg20553004,cg20555462,cg20559405,cg20559634,cg20583073,cg20585768,cg20635144,cg20673407,cg20680720,cg20697399,cg20701025,cg20727362,cg20760168,cg20767087,cg20773800,cg20788478,cg20790161,cg20792736,cg20802868,cg20822028,cg20828424,cg20856330,cg20880067,cg20909136,cg20921096,cg20924425,cg20925263,cg20926282,cg20929387,cg20940127,cg20997993,cg21006536,cg21012057,cg21031561,cg21036336,cg21054287,cg21058413,cg21114390,cg21136789,cg21137540,cg21139150,cg21156386,cg21173239,cg21175246,cg21234955,cg21239001,cg21243944,cg21250427,cg21255657,cg21276379,cg21278102,cg21301642,cg21321148,cg21327887,cg21332277,cg21372451,cg21436544,cg21446892,cg21449597,cg21471367,cg21523808,cg21540775,cg21545149,cg21583054,cg21596469,cg21601994,cg21647035,cg21648245,cg21665078,cg21677940,cg21687591,cg21770322,cg21775576,cg21786191,cg21805778,cg21827317,cg21832243,cg21834123,cg21868348,cg21907309,cg21908344,cg21911276,cg21932657,cg21952393,cg21982246,cg21985631,cg21995605,cg22017733,cg22025859,cg22052514,cg22055719,cg22070650,cg22091621,cg22101147,cg22112435,cg22114991,cg22116239,cg22127309,cg22129885,cg22158068,cg22194548,cg22198578,cg22200774,cg22203077,cg22228586,cg22242345,cg22247664,cg22306009,cg22315192,cg22334681,cg22345048,cg22386492,cg22431486,cg22435684,cg22443212,cg22450531,cg22457110,cg22457886,cg22462835,cg22475246,cg22489759,cg22508957,cg22516745,cg22529990,cg22554448,cg22605323,cg22608202,cg22636562,cg22643110,cg22650648,cg22676075,cg22680931,cg22682154,cg22683308,cg22690558,cg22697516,cg22709217,cg22742493,cg22785556,cg22799638,cg22800045,cg22802746,cg22827324,cg22857604,cg22859267,cg22866565,cg22871233,cg22880423,cg22887845,cg22911867,cg22918043,cg22925256,cg22930275,cg22955177,cg22956084,cg22970786,cg22976778,cg22978477,cg23003874,cg23035239,cg23056271,cg23090583,cg23091117,cg23110005,cg23112326,cg23112360,cg23118721,cg23139584,cg23153974,cg23162821,cg23185217,cg23193277,cg23196123,cg23204810,cg23221603,cg23250157,cg23255995,cg23260525,cg23283614,cg23287596,cg23290556,cg23325242,cg23326313,cg23339629,cg23348679,cg23363758,cg23369364,cg23371584,cg23372216,cg23384886,cg23386236,cg23425970,cg23429235,cg23435661,cg23437967,cg23438252,cg23440142,cg23506143,cg23512531,cg23518633,cg23520688,cg23521468,cg23530333,cg23530561,cg23542880,cg23590709,cg23602092,cg23642061,cg23656322,cg23663332,cg23668335,cg23678954,cg23690804,cg23691021,cg23758822,cg23783703,cg23805755,cg23822407,cg23829395,cg23843812,cg23860519,cg23864375,cg23876056,cg23879203,cg23886165,cg23900548,cg23914842,cg23933602,cg23950157,cg23985324,cg23992051,cg24000535,cg24005645,cg24011830,cg24013909,cg24040043,cg24045875,cg24064224,cg24075332,cg24109273,cg24115817,cg24122364,cg24126361,cg24173753,cg24182508,cg24207161,cg24226367,cg24230185,cg24233104,cg24260851,cg24266914,cg24271258,cg24303303,cg24309215,cg24310133,cg24312580,cg24315629,cg24317069,cg24325362,cg24329397,cg24330955,cg24332411,cg24334149,cg24341515,cg24343755,cg24386456,cg24427597,cg24441185,cg24443494,cg24453118,cg24454932,cg24478125,cg24499524,cg24499839,cg24519141,cg24521811,cg24522173,cg24537942,cg24538382,cg24553651,cg24557305,cg24604552,cg24649046,cg24649713,cg24674445,cg24682551,cg24699150,cg24707354,cg24718071,cg24747164,cg24760696,cg24768821,cg24787102,cg24796450,cg24805373,cg24807697,cg24811805,cg24816866,cg24826020,cg24839871,cg24860938,cg24863559,cg24885937,cg24917105,cg24949191,cg24964915,cg24993400,cg25010880,cg25017620,cg25028792,cg25032888,cg25054828,cg25058201,cg25066655,cg25071886,cg25089293,cg25098418,cg25134872,cg25186680,cg25188339,cg25188949,cg25198111,cg25215332,cg25233221,cg25249286,cg25259712,cg25263912,cg25298410,cg25363789,cg25364880,cg25390199,cg25433648,cg25436684,cg25445047,cg25457832,cg25474616,cg25479497,cg25498307,cg25499543,cg25506326,cg25534756,cg25539628,cg25540824,cg25548966,cg25560215,cg25565412,cg25593573,cg25594106,cg25606969,cg25620989,cg25637390,cg25639858,cg25656098,cg25664220,cg25691442,cg25695041,cg25731655,cg25736251,cg25738319,cg25774094,cg25777459,cg25797454,cg25805675,cg25809561,cg25836232,cg25842050,cg25852941,cg25856644,cg25905881,cg25926205,cg25932599,cg25943243,cg25967886,cg25969472,cg25970491,cg25996647,cg25998278,cg26060021,cg26116260,cg26119090,cg26158447,cg26173659,cg26185508,cg26192567,cg26212420,cg26215428,cg26233374,cg26261172,cg26280349,cg26319873,cg26338869,cg26390081,cg26442630,cg26449328,cg26491092,cg26500773,cg26504305,cg26511075,cg26514552,cg26514793,cg26515213,cg26549480,cg26569449,cg26576875,cg26607553,cg26613073,cg26615853,cg26618699,cg26618737,cg26620356,cg26652562,cg26665480,cg26700422,cg26708920,cg26724975,cg26748578,cg26752888,cg26759740,cg26765263,cg26777074,cg26788216,cg26805528,cg26810230,cg26815032,cg26852712,cg26864766,cg26877678,cg26878626,cg26894552,cg26899598,cg26957664,cg26958806,cg26983578,cg27009374,cg27018554,cg27026202,cg27046573,cg27073068,cg27077359,cg27099455,cg27129145,cg27171569,cg27181169,cg27188994,cg27200895,cg27211696,cg27213416,cg27226418,cg27255394,cg27271730,cg27284194,cg27286993,cg27290494,cg27295467,cg27299712,cg27304042,cg27332938,cg27348620,cg27360277,cg27364652,cg27366882,cg27373749,cg27405731,cg27406433,cg27407667,cg27418434,cg27425413,cg27449804,cg27455098,cg27459131,cg27466466,cg27482129,cg27492102,cg27499953,cg27570637,cg27607040,cg27626216,cg27629453,cg27635372,cg27636669,cg27652869	GSM817164	4.93e-11
4.643	1.73e-17	Fetal_Lung_Right	Fetal Lung	DHS	UW.Fetal_Lung_Right.ChromatinAccessibility.H-23887.DS17670.twopass.merge150.wgt10.zgt2.wig.gz	cg00004818,cg00021855,cg00034769,cg00036352,cg00044179,cg00049066,cg00051200,cg00053839,cg00054774,cg00061907,cg00062382,cg00066239,cg00092427,cg00093057,cg00094051,cg00109057,cg00110688,cg00114569,cg00114966,cg00117506,cg00119460,cg00122951,cg00125275,cg00128766,cg00131081,cg00137951,cg00146027,cg00146756,cg00169121,cg00171729,cg00176407,cg00184457,cg00188321,cg00189850,cg00204262,cg00206168,cg00206463,cg00207965,cg00211174,cg00219210,cg00223043,cg00232092,cg00237512,cg00240880,cg00258198,cg00275181,cg00284516,cg00292029,cg00295879,cg00298025,cg00299943,cg00318495,cg00318989,cg00329014,cg00329950,cg00334056,cg00340328,cg00358161,cg00372589,cg00372928,cg00377691,cg00379830,cg00383909,cg00386141,cg00397522,cg00399407,cg00405699,cg00410788,cg00412772,cg00419186,cg00420922,cg00421735,cg00422578,cg00422909,cg00424967,cg00458322,cg00458337,cg00461015,cg00466116,cg00474218,cg00475140,cg00483256,cg00485203,cg00485301,cg00490688,cg00494000,cg00495303,cg00496455,cg00512459,cg00521239,cg00528521,cg00529236,cg00534318,cg00545801,cg00550955,cg00555438,cg00567448,cg00569813,cg00601890,cg00615188,cg00618323,cg00624853,cg00630761,cg00631329,cg00646813,cg00676711,cg00677295,cg00687962,cg00689020,cg00695362,cg00700412,cg00701064,cg00721416,cg00722041,cg00723395,cg00733150,cg00748675,cg00766382,cg00782443,cg00791764,cg00810055,cg00817464,cg00835031,cg00846297,cg00856667,cg00857968,cg00862290,cg00871371,cg00872532,cg00898603,cg00933603,cg00950476,cg00952211,cg00958775,cg00961855,cg00972731,cg00976081,cg00999904,cg01000188,cg01003021,cg01013009,cg01026233,cg01030404,cg01036806,cg01047297,cg01074613,cg01082878,cg01085297,cg01095347,cg01102740,cg01102856,cg01104045,cg01153613,cg01156108,cg01157496,cg01165022,cg01176339,cg01190171,cg01193555,cg01201512,cg01205267,cg01209934,cg01214817,cg01216565,cg01218899,cg01228342,cg01239044,cg01251757,cg01256026,cg01256391,cg01265905,cg01268286,cg01284858,cg01284869,cg01288977,cg01292810,cg01294695,cg01294757,cg01303236,cg01307684,cg01309013,cg01315201,cg01324343,cg01325820,cg01338139,cg01345157,cg01346448,cg01359822,cg01394884,cg01406381,cg01412419,cg01414830,cg01421867,cg01427108,cg01440648,cg01444397,cg01446219,cg01470126,cg01473018,cg01474902,cg01475952,cg01480447,cg01481557,cg01485549,cg01485708,cg01529207,cg01569592,cg01571842,cg01594685,cg01609658,cg01610067,cg01612629,cg01614726,cg01615050,cg01620701,cg01627594,cg01635063,cg01641778,cg01642733,cg01647834,cg01679043,cg01697026,cg01702330,cg01704474,cg01715842,cg01724150,cg01732984,cg01733572,cg01736264,cg01736680,cg01739960,cg01741372,cg01745370,cg01747364,cg01757121,cg01758899,cg01766873,cg01767116,cg01770232,cg01785514,cg01802506,cg01806741,cg01818953,cg01828414,cg01835962,cg01837375,cg01839954,cg01841306,cg01851573,cg01857019,cg01868499,cg01876632,cg01882395,cg01884057,cg01884217,cg01898056,cg01948226,cg01969012,cg01983248,cg01984146,cg01986081,cg01988233,cg02006203,cg02016407,cg02021180,cg02028179,cg02030592,cg02032966,cg02038360,cg02066340,cg02067882,cg02068164,cg02088237,cg02119577,cg02122327,cg02126909,cg02131013,cg02132783,cg02151632,cg02162418,cg02176678,cg02180507,cg02184744,cg02188185,cg02196730,cg02197034,cg02197387,cg02206980,cg02218932,cg02229757,cg02232542,cg02237119,cg02257953,cg02259246,cg02274284,cg02276679,cg02289438,cg02293935,cg02295216,cg02298479,cg02310358,cg02319142,cg02340312,cg02343254,cg02345556,cg02359409,cg02372613,cg02390806,cg02398342,cg02406084,cg02427933,cg02440662,cg02452435,cg02463727,cg02465993,cg02466788,cg02467435,cg02481642,cg02481789,cg02516189,cg02520707,cg02521229,cg02527881,cg02536721,cg02543989,cg02549819,cg02551604,cg02558361,cg02578584,cg02582028,cg02610851,cg02614045,cg02614438,cg02635260,cg02639931,cg02640147,cg02640540,cg02642822,cg02645492,cg02655711,cg02657611,cg02664109,cg02673002,cg02709167,cg02713951,cg02726617,cg02736560,cg02742809,cg02745009,cg02745156,cg02747822,cg02751803,cg02753203,cg02754929,cg02767663,cg02776658,cg02784464,cg02804067,cg02805354,cg02829533,cg02843235,cg02848961,cg02861197,cg02865302,cg02874061,cg02882337,cg02890052,cg02898678,cg02905053,cg02905175,cg02910054,cg02915939,cg02920851,cg02946294,cg02947253,cg02977524,cg02978058,cg02998240,cg03021329,cg03058556,cg03067884,cg03078557,cg03089483,cg03093786,cg03113739,cg03120836,cg03123370,cg03126765,cg03148241,cg03150042,cg03167953,cg03173807,cg03178678,cg03192273,cg03199678,cg03205000,cg03216580,cg03228099,cg03229158,cg03253073,cg03271093,cg03285229,cg03286662,cg03291755,cg03292992,cg03305906,cg03309967,cg03314380,cg03316149,cg03327018,cg03329597,cg03333546,cg03338325,cg03366951,cg03372526,cg03376547,cg03377939,cg03392386,cg03407441,cg03432241,cg03437883,cg03447137,cg03453179,cg03458265,cg03466977,cg03474430,cg03477792,cg03490228,cg03490881,cg03560586,cg03567706,cg03579757,cg03583463,cg03588998,cg03596910,cg03601828,cg03604364,cg03626541,cg03628122,cg03651525,cg03654169,cg03655237,cg03658251,cg03660710,cg03688324,cg03695591,cg03699054,cg03699952,cg03701853,cg03726693,cg03751727,cg03756705,cg03801949,cg03802191,cg03803658,cg03806695,cg03812784,cg03831667,cg03847641,cg03847932,cg03848978,cg03849132,cg03864958,cg03865101,cg03868770,cg03902505,cg03904171,cg03904456,cg03907572,cg03910896,cg03930369,cg03939566,cg03961133,cg03977056,cg03978421,cg03984055,cg03990003,cg04012082,cg04015541,cg04018702,cg04021910,cg04031016,cg04035553,cg04040925,cg04041654,cg04055096,cg04055345,cg04058041,cg04060051,cg04060163,cg04072301,cg04073358,cg04076286,cg04097874,cg04106389,cg04137224,cg04169527,cg04182992,cg04188753,cg04194678,cg04219001,cg04219504,cg04226738,cg04231319,cg04244433,cg04255421,cg04257751,cg04275032,cg04282141,cg04284128,cg04335779,cg04350563,cg04359828,cg04370226,cg04375931,cg04390734,cg04391064,cg04402562,cg04413036,cg04416839,cg04446345,cg04448141,cg04450003,cg04453829,cg04458368,cg04471192,cg04527603,cg04537327,cg04540711,cg04545003,cg04552451,cg04553112,cg04607844,cg04614656,cg04616529,cg04618327,cg04626686,cg04627747,cg04638710,cg04651914,cg04657146,cg04662369,cg04676645,cg04698475,cg04702647,cg04727522,cg04734572,cg04734784,cg04751511,cg04753836,cg04759999,cg04768002,cg04772795,cg04776727,cg04783235,cg04786164,cg04791242,cg04804592,cg04809136,cg04820491,cg04823952,cg04833713,cg04861640,cg04864327,cg04873221,cg04893899,cg04896851,cg04896959,cg04902443,cg04913265,cg04915494,cg04931690,cg04932937,cg04940435,cg04951086,cg04955485,cg04959694,cg04997467,cg05025732,cg05046666,cg05047537,cg05054006,cg05084827,cg05088285,cg05090351,cg05107650,cg05121110,cg05124117,cg05129572,cg05135175,cg05141217,cg05141856,cg05147244,cg05156456,cg05159370,cg05168133,cg05177932,cg05180856,cg05182265,cg05184032,cg05185634,cg05186936,cg05206825,cg05219445,cg05224206,cg05227416,cg05230511,cg05232865,cg05233441,cg05247640,cg05272099,cg05288346,cg05304168,cg05322916,cg05330262,cg05337753,cg05352972,cg05360138,cg05368731,cg05370662,cg05381106,cg05385477,cg05385881,cg05386410,cg05393297,cg05409597,cg05419581,cg05424126,cg05444541,cg05445490,cg05456810,cg05460903,cg05468953,cg05474353,cg05483048,cg05490679,cg05492290,cg05500400,cg05505459,cg05527609,cg05552010,cg05565139,cg05585897,cg05599196,cg05604105,cg05606994,cg05627522,cg05628927,cg05631262,cg05631513,cg05635452,cg05647571,cg05650511,cg05658137,cg05658549,cg05701388,cg05702778,cg05714243,cg05715076,cg05728019,cg05729249,cg05736435,cg05747401,cg05760192,cg05761882,cg05762461,cg05763378,cg05775895,cg05785973,cg05786354,cg05790077,cg05814654,cg05821089,cg05828893,cg05841700,cg05851043,cg05855065,cg05873137,cg05878887,cg05891562,cg05903274,cg05908908,cg05913211,cg05948642,cg05952475,cg05954002,cg05958252,cg05963690,cg05989862,cg05992628,cg06001524,cg06013841,cg06016189,cg06020537,cg06027584,cg06035600,cg06055669,cg06060754,cg06085518,cg06087623,cg06087988,cg06088623,cg06095433,cg06107159,cg06113708,cg06118287,cg06137588,cg06139006,cg06145370,cg06152865,cg06177459,cg06190046,cg06191042,cg06193597,cg06202614,cg06216090,cg06221000,cg06221963,cg06223926,cg06223951,cg06254513,cg06269281,cg06290904,cg06292624,cg06300469,cg06346307,cg06348275,cg06355652,cg06361114,cg06365898,cg06367454,cg06392426,cg06416764,cg06419239,cg06425870,cg06431347,cg06455422,cg06465011,cg06492412,cg06496648,cg06498468,cg06501964,cg06505273,cg06521852,cg06530960,cg06539924,cg06541857,cg06543331,cg06546033,cg06546183,cg06561607,cg06564407,cg06564751,cg06577139,cg06582575,cg06597413,cg06600936,cg06603074,cg06605299,cg06612196,cg06618686,cg06623918,cg06627557,cg06633162,cg06642677,cg06677021,cg06677367,cg06685724,cg06686725,cg06687318,cg06692744,cg06714981,cg06715410,cg06718696,cg06724812,cg06726154,cg06766270,cg06784218,cg06787622,cg06789686,cg06795995,cg06809965,cg06825512,cg06828505,cg06863972,cg06864431,cg06865026,cg06878391,cg06878951,cg06895640,cg06909274,cg06912964,cg06914603,cg06917450,cg06920214,cg06921803,cg06937572,cg06941159,cg06949439,cg06953865,cg06970220,cg06972903,cg06986596,cg06992877,cg06995173,cg06999654,cg07005131,cg07029024,cg07034561,cg07044770,cg07095347,cg07096772,cg07102210,cg07102368,cg07113474,cg07117084,cg07135303,cg07135960,cg07138437,cg07142400,cg07150166,cg07189167,cg07189579,cg07192082,cg07218275,cg07220726,cg07221530,cg07221576,cg07228443,cg07233700,cg07240190,cg07258167,cg07262873,cg07278844,cg07310694,cg07314298,cg07325427,cg07326602,cg07363202,cg07364631,cg07366871,cg07368817,cg07371504,cg07389322,cg07392085,cg07394127,cg07396746,cg07398839,cg07422042,cg07433054,cg07438560,cg07450552,cg07452164,cg07453440,cg07455279,cg07461715,cg07466807,cg07469449,cg07469467,cg07471614,cg07480608,cg07490142,cg07506560,cg07530359,cg07536708,cg07539182,cg07547279,cg07572930,cg07607196,cg07624650,cg07645296,cg07667469,cg07673080,cg07695256,cg07696842,cg07697733,cg07702439,cg07715621,cg07728250,cg07731871,cg07733247,cg07747785,cg07772999,cg07791039,cg07795081,cg07797709,cg07799239,cg07799879,cg07803582,cg07831351,cg07835181,cg07838230,cg07908924,cg07909619,cg07910479,cg07926491,cg07933538,cg07933720,cg07950857,cg07972762,cg07982935,cg07998124,cg07999547,cg08030119,cg08031982,cg08037817,cg08046784,cg08049441,cg08055338,cg08070419,cg08070646,cg08072862,cg08112313,cg08123158,cg08130307,cg08139543,cg08140459,cg08159945,cg08163163,cg08179530,cg08188268,cg08195484,cg08198488,cg08210727,cg08213375,cg08215649,cg08216426,cg08225087,cg08231359,cg08246844,cg08257579,cg08266275,cg08267789,cg08272801,cg08276054,cg08314984,cg08328927,cg08339898,cg08344080,cg08347373,cg08360281,cg08365687,cg08370546,cg08379332,cg08383015,cg08397993,cg08399831,cg08403375,cg08408040,cg08446038,cg08454824,cg08457029,cg08457178,cg08463222,cg08477332,cg08488708,cg08492753,cg08497121,cg08497455,cg08503702,cg08511297,cg08523029,cg08524109,cg08530439,cg08531298,cg08536048,cg08545169,cg08546933,cg08551400,cg08558259,cg08560544,cg08643692,cg08651346,cg08655800,cg08665416,cg08671405,cg08672296,cg08675092,cg08675364,cg08687025,cg08709029,cg08710911,cg08715262,cg08715935,cg08723318,cg08731516,cg08748184,cg08761308,cg08761605,cg08762628,cg08765490,cg08769156,cg08786825,cg08808571,cg08822352,cg08826281,cg08835060,cg08846676,cg08856318,cg08859206,cg08866927,cg08874645,cg08875094,cg08889125,cg08894532,cg08897537,cg08898775,cg08906930,cg08909806,cg08918950,cg08927844,cg08936898,cg08944029,cg08944484,cg08945988,cg08955448,cg08971049,cg08972273,cg08975641,cg08979494,cg08996748,cg09004661,cg09009770,cg09017864,cg09026258,cg09054695,cg09065672,cg09123533,cg09138207,cg09163930,cg09173681,cg09177545,cg09179589,cg09208162,cg09222863,cg09223871,cg09228646,cg09230905,cg09247692,cg09279763,cg09284795,cg09285005,cg09293881,cg09294095,cg09296845,cg09316306,cg09322534,cg09355428,cg09366624,cg09368188,cg09369269,cg09369493,cg09423836,cg09461728,cg09462937,cg09467607,cg09470059,cg09473613,cg09483595,cg09489281,cg09489639,cg09521519,cg09530468,cg09552892,cg09553448,cg09568647,cg09571762,cg09577346,cg09592244,cg09602650,cg09623442,cg09626299,cg09626867,cg09627874,cg09632946,cg09638344,cg09641518,cg09643539,cg09677945,cg09678212,cg09684429,cg09688127,cg09692838,cg09704146,cg09704660,cg09720322,cg09732913,cg09747669,cg09763356,cg09779027,cg09796270,cg09797092,cg09821763,cg09856091,cg09859492,cg09862928,cg09878855,cg09886946,cg09887367,cg09894503,cg09895527,cg09900894,cg09901194,cg09909963,cg09918751,cg09933355,cg09951392,cg09983885,cg09992948,cg10016695,cg10038802,cg10054971,cg10064339,cg10067021,cg10070864,cg10073837,cg10087771,cg10118595,cg10127375,cg10130564,cg10155983,cg10161289,cg10167978,cg10174563,cg10187029,cg10193107,cg10193422,cg10199490,cg10217749,cg10224067,cg10262710,cg10266121,cg10277195,cg10292154,cg10304534,cg10310183,cg10310700,cg10330313,cg10331829,cg10348941,cg10358780,cg10359230,cg10363088,cg10382689,cg10393190,cg10414026,cg10414466,cg10426581,cg10428661,cg10434419,cg10437265,cg10442549,cg10472759,cg10494063,cg10494973,cg10500788,cg10546447,cg10556349,cg10563859,cg10579556,cg10580960,cg10585226,cg10590465,cg10599156,cg10611692,cg10612096,cg10613305,cg10624860,cg10628982,cg10636540,cg10668190,cg10683112,cg10688950,cg10695490,cg10696282,cg10701640,cg10706802,cg10717379,cg10735091,cg10745413,cg10749585,cg10762744,cg10778915,cg10786767,cg10800941,cg10807894,cg10822866,cg10833838,cg10847607,cg10855283,cg10921709,cg10931237,cg10936163,cg10958369,cg10962762,cg10965265,cg10988872,cg10992024,cg10998959,cg11015634,cg11035003,cg11042561,cg11058807,cg11065931,cg11078875,cg11103458,cg11116878,cg11170376,cg11173636,cg11191632,cg11193064,cg11229336,cg11257193,cg11288282,cg11292317,cg11293610,cg11302702,cg11303519,cg11303988,cg11314411,cg11325146,cg11328541,cg11329853,cg11349980,cg11353440,cg11360734,cg11370381,cg11407226,cg11414254,cg11417675,cg11432751,cg11436522,cg11461633,cg11504954,cg11510247,cg11518509,cg11541897,cg11545871,cg11547964,cg11564601,cg11568728,cg11573238,cg11596404,cg11597418,cg11601663,cg11603365,cg11620689,cg11631012,cg11635421,cg11651266,cg11664048,cg11668419,cg11671947,cg11679871,cg11697953,cg11701819,cg11715966,cg11724726,cg11757894,cg11766498,cg11785240,cg11827190,cg11828042,cg11828820,cg11882488,cg11886879,cg11890956,cg11901034,cg11917694,cg11940332,cg11948905,cg11955166,cg11969117,cg11975053,cg11994439,cg12006683,cg12011299,cg12015761,cg12042590,cg12046867,cg12071511,cg12079971,cg12102607,cg12111309,cg12135269,cg12135887,cg12136325,cg12147346,cg12149513,cg12150066,cg12152765,cg12160148,cg12160664,cg12172153,cg12175038,cg12195592,cg12214765,cg12217671,cg12241552,cg12242038,cg12248457,cg12249036,cg12261451,cg12285633,cg12287945,cg12313947,cg12326635,cg12333160,cg12343639,cg12363726,cg12381317,cg12389669,cg12391538,cg12393668,cg12399411,cg12400121,cg12403956,cg12405232,cg12462883,cg12467303,cg12478742,cg12491643,cg12495829,cg12514963,cg12550172,cg12551317,cg12564175,cg12574596,cg12578013,cg12611243,cg12627844,cg12640565,cg12646389,cg12684113,cg12695986,cg12729253,cg12731993,cg12739216,cg12739989,cg12742958,cg12770644,cg12793733,cg12801329,cg12826239,cg12830869,cg12843227,cg12843448,cg12859507,cg12860348,cg12882103,cg12902759,cg12903948,cg12920004,cg12925881,cg12932678,cg12938224,cg12981534,cg13001838,cg13007210,cg13011109,cg13016924,cg13037738,cg13045504,cg13073564,cg13080503,cg13090548,cg13092992,cg13101390,cg13102235,cg13105904,cg13108653,cg13117173,cg13121322,cg13123656,cg13132497,cg13132858,cg13149736,cg13153964,cg13160058,cg13185188,cg13195254,cg13196143,cg13212267,cg13214504,cg13221458,cg13236934,cg13246055,cg13265332,cg13279811,cg13302309,cg13303037,cg13339907,cg13349042,cg13353330,cg13355542,cg13378093,cg13384286,cg13385530,cg13387113,cg13397024,cg13415859,cg13416901,cg13416983,cg13417632,cg13421331,cg13422830,cg13423180,cg13427897,cg13442969,cg13453228,cg13467780,cg13468214,cg13473803,cg13480184,cg13488811,cg13509283,cg13512890,cg13521840,cg13525088,cg13525397,cg13527872,cg13546001,cg13550604,cg13559614,cg13560919,cg13562929,cg13572037,cg13573388,cg13575071,cg13576669,cg13592792,cg13603099,cg13610422,cg13615136,cg13622587,cg13625390,cg13644071,cg13654135,cg13658542,cg13668635,cg13670099,cg13674235,cg13674437,cg13683864,cg13710343,cg13713152,cg13714644,cg13717768,cg13721028,cg13748746,cg13770235,cg13772742,cg13784456,cg13785068,cg13789015,cg13793070,cg13803195,cg13816228,cg13822487,cg13842274,cg13848826,cg13852385,cg13852943,cg13878066,cg13878360,cg13878895,cg13883027,cg13883576,cg13897783,cg13924514,cg13932362,cg13970118,cg13972202,cg13972423,cg13984289,cg13993179,cg13994823,cg14001239,cg14004768,cg14009912,cg14026202,cg14026238,cg14030993,cg14032261,cg14046302,cg14048834,cg14059024,cg14061069,cg14076183,cg14079131,cg14110355,cg14118616,cg14138475,cg14155397,cg14161821,cg14167415,cg14172482,cg14178348,cg14208863,cg14222615,cg14226702,cg14229175,cg14242557,cg14258745,cg14259594,cg14267555,cg14286320,cg14287814,cg14310674,cg14316118,cg14317533,cg14320960,cg14332120,cg14338171,cg14344989,cg14358543,cg14359061,cg14359787,cg14360225,cg14360907,cg14375111,cg14375478,cg14383655,cg14398247,cg14404992,cg14405771,cg14441471,cg14442939,cg14446406,cg14462369,cg14476852,cg14482998,cg14484676,cg14496654,cg14509133,cg14516473,cg14519184,cg14522793,cg14523723,cg14526021,cg14541557,cg14550153,cg14555996,cg14561649,cg14571491,cg14583558,cg14588463,cg14610875,cg14646852,cg14657561,cg14664341,cg14667799,cg14692106,cg14695663,cg14698961,cg14740952,cg14765881,cg14768087,cg14773294,cg14775994,cg14793586,cg14812222,cg14814621,cg14819160,cg14823940,cg14827090,cg14832023,cg14832682,cg14832954,cg14837825,cg14839725,cg14894114,cg14900246,cg14920026,cg14935434,cg14947478,cg14984461,cg15026715,cg15027266,cg15030167,cg15033269,cg15055378,cg15084902,cg15087907,cg15100426,cg15158366,cg15169212,cg15201536,cg15225532,cg15231374,cg15264354,cg15268471,cg15282709,cg15287806,cg15323541,cg15348288,cg15348902,cg15352109,cg15353176,cg15384668,cg15389199,cg15391100,cg15425465,cg15433269,cg15436123,cg15445813,cg15453257,cg15466234,cg15472728,cg15473028,cg15479262,cg15483813,cg15503403,cg15522716,cg15522953,cg15526747,cg15540054,cg15541635,cg15563591,cg15565057,cg15576628,cg15591803,cg15625693,cg15682239,cg15685385,cg15692113,cg15702905,cg15712413,cg15715852,cg15740811,cg15743157,cg15755568,cg15758175,cg15770813,cg15781784,cg15790037,cg15809195,cg15822222,cg15824907,cg15827779,cg15831967,cg15837623,cg15842084,cg15852320,cg15876825,cg15895121,cg15903571,cg15913645,cg15927357,cg15939373,cg16001689,cg16060189,cg16068812,cg16077991,cg16082336,cg16087345,cg16102102,cg16109817,cg16109875,cg16127514,cg16139685,cg16155081,cg16159134,cg16159152,cg16161871,cg16162590,cg16185781,cg16187635,cg16210374,cg16210378,cg16217445,cg16220770,cg16222530,cg16239717,cg16274899,cg16285946,cg16288572,cg16301894,cg16311366,cg16312900,cg16313243,cg16320185,cg16343357,cg16348638,cg16375691,cg16395102,cg16405432,cg16410943,cg16420340,cg16427703,cg16437021,cg16491492,cg16496269,cg16497828,cg16498913,cg16510983,cg16516295,cg16533767,cg16541432,cg16548154,cg16562712,cg16569650,cg16578485,cg16587547,cg16600909,cg16604233,cg16615211,cg16619095,cg16622246,cg16658535,cg16671801,cg16673149,cg16674327,cg16677845,cg16682432,cg16688858,cg16718606,cg16719409,cg16731194,cg16748776,cg16749578,cg16756407,cg16773290,cg16785938,cg16789867,cg16805188,cg16809858,cg16846691,cg16856981,cg16870839,cg16895370,cg16915580,cg16923290,cg16930254,cg16931664,cg16934651,cg16945685,cg16949228,cg16949673,cg16974046,cg16985952,cg16992985,cg17007574,cg17015467,cg17025287,cg17040800,cg17050756,cg17111166,cg17128892,cg17144108,cg17144790,cg17156731,cg17179660,cg17181121,cg17203037,cg17207485,cg17239008,cg17240725,cg17240987,cg17245989,cg17256156,cg17260631,cg17281620,cg17294195,cg17317834,cg17327111,cg17328839,cg17347063,cg17347104,cg17362402,cg17363305,cg17370927,cg17379666,cg17382986,cg17384502,cg17385867,cg17387737,cg17392605,cg17395555,cg17419626,cg17425144,cg17427732,cg17430681,cg17432061,cg17444390,cg17445812,cg17457796,cg17496939,cg17498841,cg17499935,cg17500686,cg17519949,cg17525418,cg17544101,cg17547742,cg17560472,cg17574877,cg17580178,cg17583741,cg17611880,cg17618285,cg17628894,cg17629870,cg17633906,cg17667195,cg17671383,cg17700903,cg17715556,cg17724175,cg17733482,cg17747518,cg17751646,cg17789102,cg17797106,cg17813331,cg17839226,cg17843510,cg17846098,cg17852021,cg17863274,cg17916960,cg17939935,cg17944189,cg17965945,cg18082583,cg18086475,cg18117039,cg18140087,cg18142353,cg18155211,cg18192667,cg18199992,cg18210893,cg18223359,cg18224419,cg18231025,cg18233390,cg18243412,cg18243471,cg18259342,cg18266414,cg18273401,cg18340013,cg18354264,cg18361445,cg18373318,cg18375974,cg18399056,cg18403478,cg18410078,cg18433146,cg18434356,cg18441479,cg18451373,cg18455616,cg18477517,cg18496131,cg18516195,cg18529726,cg18538270,cg18548199,cg18593194,cg18595911,cg18605382,cg18622418,cg18657988,cg18669481,cg18674464,cg18678763,cg18690282,cg18721802,cg18731860,cg18763639,cg18765799,cg18780491,cg18806716,cg18810026,cg18814616,cg18825034,cg18840374,cg18856296,cg18860399,cg18939077,cg18951332,cg18955493,cg18959453,cg18960810,cg18977397,cg18992848,cg19027850,cg19028706,cg19060557,cg19070408,cg19090437,cg19096327,cg19098606,cg19122579,cg19149020,cg19168482,cg19224759,cg19258868,cg19297718,cg19300195,cg19325477,cg19331490,cg19334336,cg19336497,cg19378330,cg19383430,cg19384394,cg19404215,cg19411094,cg19419914,cg19427746,cg19432276,cg19435526,cg19442470,cg19453794,cg19460792,cg19477551,cg19486437,cg19488480,cg19497998,cg19500155,cg19502355,cg19515035,cg19522262,cg19522960,cg19545865,cg19553654,cg19560798,cg19573881,cg19598514,cg19601114,cg19604110,cg19610905,cg19629630,cg19634315,cg19676182,cg19709608,cg19709743,cg19723528,cg19766460,cg19782731,cg19789172,cg19791489,cg19805943,cg19825589,cg19828122,cg19849544,cg19855622,cg19856934,cg19873297,cg19889856,cg19894312,cg19908114,cg19944138,cg19981660,cg19985477,cg19997502,cg19999116,cg20016023,cg20028981,cg20034552,cg20063450,cg20064269,cg20095266,cg20151792,cg20152304,cg20153322,cg20156498,cg20157874,cg20169015,cg20177690,cg20180721,cg20185258,cg20188733,cg20190922,cg20192814,cg20197756,cg20208858,cg20219808,cg20232723,cg20248935,cg20273704,cg20291244,cg20301050,cg20301993,cg20308540,cg20319457,cg20319791,cg20329620,cg20434272,cg20435097,cg20438286,cg20442982,cg20460697,cg20465467,cg20475984,cg20477460,cg20480061,cg20485607,cg20491446,cg20559405,cg20559634,cg20585768,cg20635144,cg20636526,cg20663203,cg20673407,cg20680720,cg20681671,cg20695627,cg20701535,cg20727362,cg20760168,cg20767087,cg20773800,cg20790161,cg20792736,cg20802868,cg20822028,cg20828424,cg20847228,cg20880067,cg20909136,cg20921096,cg20924425,cg20925263,cg20926282,cg20940127,cg20948151,cg20975354,cg21000132,cg21005828,cg21006536,cg21054287,cg21057507,cg21114390,cg21127271,cg21136789,cg21137540,cg21139150,cg21156386,cg21175246,cg21210903,cg21234955,cg21239001,cg21243944,cg21255657,cg21276379,cg21278102,cg21301642,cg21327887,cg21372451,cg21436544,cg21449597,cg21466736,cg21471367,cg21509981,cg21523688,cg21540775,cg21541025,cg21545149,cg21556904,cg21596469,cg21601994,cg21640060,cg21647035,cg21648245,cg21665078,cg21687591,cg21754618,cg21770322,cg21775576,cg21786191,cg21790991,cg21807394,cg21816996,cg21827317,cg21832243,cg21834123,cg21868348,cg21932657,cg21952393,cg21982246,cg21982573,cg21995605,cg22017733,cg22025859,cg22052514,cg22055719,cg22070650,cg22091621,cg22110654,cg22114991,cg22116239,cg22127309,cg22158068,cg22194548,cg22198578,cg22200774,cg22203077,cg22228586,cg22242345,cg22276401,cg22306009,cg22315192,cg22334681,cg22386492,cg22431486,cg22435684,cg22443212,cg22450531,cg22457110,cg22457886,cg22462835,cg22475246,cg22489759,cg22508957,cg22516745,cg22529990,cg22554448,cg22561592,cg22608202,cg22636562,cg22643110,cg22650648,cg22676075,cg22680931,cg22682154,cg22683308,cg22690558,cg22709217,cg22740801,cg22742493,cg22752492,cg22799638,cg22800045,cg22802746,cg22857604,cg22859267,cg22866565,cg22886201,cg22887845,cg22895981,cg22911867,cg22918043,cg22925256,cg22930275,cg22934246,cg22955177,cg22956084,cg22976778,cg22978477,cg23003874,cg23019886,cg23035239,cg23048656,cg23056271,cg23090583,cg23091117,cg23093090,cg23110005,cg23112326,cg23118721,cg23139584,cg23162821,cg23173402,cg23185217,cg23193277,cg23196123,cg23204810,cg23221603,cg23228227,cg23231163,cg23245237,cg23250157,cg23255995,cg23260525,cg23283614,cg23287596,cg23290556,cg23290664,cg23296792,cg23325242,cg23326313,cg23339629,cg23348679,cg23369364,cg23371584,cg23372216,cg23384886,cg23386236,cg23425970,cg23435661,cg23437967,cg23438252,cg23440142,cg23451194,cg23474190,cg23480273,cg23506143,cg23512531,cg23518633,cg23520688,cg23530333,cg23530561,cg23539494,cg23542880,cg23586565,cg23586821,cg23590709,cg23602092,cg23642061,cg23656322,cg23668335,cg23669063,cg23678954,cg23682609,cg23690804,cg23691021,cg23695209,cg23758822,cg23783703,cg23822407,cg23829395,cg23843812,cg23860519,cg23873996,cg23879203,cg23900548,cg23914842,cg23933602,cg23985324,cg23992051,cg24000535,cg24005645,cg24011830,cg24013909,cg24040043,cg24045875,cg24075332,cg24109273,cg24115817,cg24134472,cg24173753,cg24182508,cg24207161,cg24230185,cg24233104,cg24260851,cg24271258,cg24303303,cg24309215,cg24312580,cg24315629,cg24325362,cg24329397,cg24330955,cg24332411,cg24341515,cg24386456,cg24427597,cg24441185,cg24443494,cg24453118,cg24454932,cg24478125,cg24499524,cg24499839,cg24519141,cg24521811,cg24522173,cg24538382,cg24553651,cg24557305,cg24626310,cg24649713,cg24674445,cg24682551,cg24690094,cg24697254,cg24707354,cg24718071,cg24718386,cg24746159,cg24747164,cg24760567,cg24760696,cg24768821,cg24786174,cg24787102,cg24805373,cg24811805,cg24826020,cg24839871,cg24860938,cg24878594,cg24885937,cg24917105,cg24964915,cg24993400,cg25003639,cg25010880,cg25017620,cg25029580,cg25032888,cg25054828,cg25058201,cg25066655,cg25069807,cg25071886,cg25089293,cg25090994,cg25098418,cg25120210,cg25127323,cg25134872,cg25172338,cg25186680,cg25188339,cg25188949,cg25198111,cg25215230,cg25233221,cg25249286,cg25255025,cg25259712,cg25263912,cg25294752,cg25310189,cg25325005,cg25363789,cg25364880,cg25390199,cg25398061,cg25403852,cg25433648,cg25436684,cg25445047,cg25457832,cg25474616,cg25479497,cg25496627,cg25498307,cg25499543,cg25506326,cg25534756,cg25539628,cg25548966,cg25560215,cg25565412,cg25593573,cg25594106,cg25606969,cg25637390,cg25639858,cg25664220,cg25675800,cg25691442,cg25695041,cg25702768,cg25731655,cg25736145,cg25736251,cg25738319,cg25740883,cg25759020,cg25768369,cg25777459,cg25797454,cg25800472,cg25809561,cg25817165,cg25842050,cg25852941,cg25854875,cg25856644,cg25913779,cg25926205,cg25932599,cg25940801,cg25943243,cg25950899,cg25957194,cg25967886,cg25969472,cg25970491,cg25974349,cg25993932,cg25996647,cg26116260,cg26118358,cg26119090,cg26158447,cg26185508,cg26192567,cg26215428,cg26261172,cg26336701,cg26338869,cg26390081,cg26442630,cg26449328,cg26467422,cg26500773,cg26511075,cg26514552,cg26514793,cg26515213,cg26549480,cg26576875,cg26607553,cg26613073,cg26615853,cg26618699,cg26618737,cg26620356,cg26665480,cg26700422,cg26708920,cg26724975,cg26748578,cg26752888,cg26765263,cg26777074,cg26788216,cg26805528,cg26841647,cg26864766,cg26877678,cg26878626,cg26899598,cg26954112,cg26957664,cg26958806,cg26983578,cg27001282,cg27018554,cg27026202,cg27046573,cg27066989,cg27073068,cg27080195,cg27099455,cg27109056,cg27129145,cg27155168,cg27171569,cg27181169,cg27188994,cg27200895,cg27209610,cg27211696,cg27213416,cg27226418,cg27255394,cg27275821,cg27286054,cg27299712,cg27304042,cg27305037,cg27307298,cg27332938,cg27354028,cg27360277,cg27364652,cg27366882,cg27371329,cg27373749,cg27393610,cg27405731,cg27405883,cg27406433,cg27407667,cg27418434,cg27425413,cg27459131,cg27466466,cg27476474,cg27482129,cg27499953,cg27528727,cg27546012,cg27565232,cg27576325,cg27607040,cg27626216,cg27629453,cg27636669,cg27641394,cg27652869	GSM701523	4.51e-16
4.581	1.63e-20	Fetal_Lung_Right	Fetal Lung	DHS	UW.Fetal_Lung_Right.ChromatinAccessibility.H-23964.DS17831.twopass.merge150.wgt10.zgt2.wig.gz	cg00004818,cg00021855,cg00034769,cg00036352,cg00043564,cg00044050,cg00044179,cg00049066,cg00050618,cg00053839,cg00053851,cg00054774,cg00061907,cg00062382,cg00066239,cg00086921,cg00092427,cg00093057,cg00094051,cg00103276,cg00108722,cg00110688,cg00114132,cg00114966,cg00119460,cg00122951,cg00128766,cg00131081,cg00137951,cg00146756,cg00171729,cg00176407,cg00184457,cg00189850,cg00204262,cg00206168,cg00207965,cg00211174,cg00232092,cg00237512,cg00240850,cg00240880,cg00258198,cg00267137,cg00275181,cg00277334,cg00284516,cg00292029,cg00295879,cg00298025,cg00299943,cg00303259,cg00304695,cg00306523,cg00318495,cg00318989,cg00329014,cg00329950,cg00334056,cg00346898,cg00364704,cg00372589,cg00372928,cg00377691,cg00379830,cg00383909,cg00386141,cg00390215,cg00397522,cg00399407,cg00405699,cg00410788,cg00412772,cg00419186,cg00420922,cg00421735,cg00424967,cg00456672,cg00458322,cg00458337,cg00461015,cg00466116,cg00474218,cg00475140,cg00483852,cg00485203,cg00485301,cg00490688,cg00494000,cg00495303,cg00496455,cg00512459,cg00512563,cg00514575,cg00521239,cg00523742,cg00528521,cg00529236,cg00534318,cg00542261,cg00555438,cg00563845,cg00569813,cg00574183,cg00591660,cg00600477,cg00601890,cg00615188,cg00618323,cg00624853,cg00631329,cg00641052,cg00646813,cg00655913,cg00676711,cg00687962,cg00689020,cg00690460,cg00695362,cg00701064,cg00721416,cg00723395,cg00733150,cg00748675,cg00766382,cg00769632,cg00782443,cg00791764,cg00796711,cg00796973,cg00805292,cg00810055,cg00817464,cg00835031,cg00846297,cg00847857,cg00856667,cg00857968,cg00862290,cg00871371,cg00874173,cg00893657,cg00898603,cg00900933,cg00929254,cg00933603,cg00934355,cg00937262,cg00950476,cg00952211,cg00972731,cg00976081,cg00999904,cg01000188,cg01003021,cg01013009,cg01023222,cg01026233,cg01030404,cg01030629,cg01036806,cg01047297,cg01067983,cg01082878,cg01085297,cg01095347,cg01102856,cg01104045,cg01135670,cg01136278,cg01147810,cg01153613,cg01156108,cg01157496,cg01176339,cg01190171,cg01193555,cg01200585,cg01201512,cg01205267,cg01209934,cg01214817,cg01216565,cg01218899,cg01228342,cg01239044,cg01240318,cg01246566,cg01251757,cg01256026,cg01256391,cg01265905,cg01268286,cg01284858,cg01284869,cg01288977,cg01292810,cg01294695,cg01294757,cg01303236,cg01307684,cg01309013,cg01315201,cg01324200,cg01324343,cg01331062,cg01338139,cg01345157,cg01359822,cg01369914,cg01388757,cg01393581,cg01394884,cg01405910,cg01406381,cg01413809,cg01414830,cg01421867,cg01438403,cg01440648,cg01444397,cg01446219,cg01467481,cg01470126,cg01472464,cg01473018,cg01474902,cg01475952,cg01480447,cg01481557,cg01485549,cg01485708,cg01517832,cg01524635,cg01525366,cg01529207,cg01534799,cg01548680,cg01569592,cg01571842,cg01581757,cg01581872,cg01588581,cg01599674,cg01609658,cg01612629,cg01614726,cg01615050,cg01620701,cg01627594,cg01635063,cg01641778,cg01642733,cg01679043,cg01697026,cg01704474,cg01715842,cg01724150,cg01726808,cg01732984,cg01733572,cg01736680,cg01739960,cg01741372,cg01745370,cg01747364,cg01758899,cg01766873,cg01767116,cg01770232,cg01773127,cg01785514,cg01792601,cg01796511,cg01802506,cg01806741,cg01814130,cg01818953,cg01828414,cg01837375,cg01841306,cg01851573,cg01854097,cg01857019,cg01868499,cg01874239,cg01876632,cg01882395,cg01884057,cg01884217,cg01898056,cg01906119,cg01912298,cg01948226,cg01960128,cg01969012,cg01977079,cg01983248,cg01984146,cg01986081,cg01988233,cg02006203,cg02016407,cg02021180,cg02032966,cg02038360,cg02057050,cg02066340,cg02068164,cg02077695,cg02084211,cg02088237,cg02102945,cg02119577,cg02126909,cg02131013,cg02132783,cg02151632,cg02154914,cg02157403,cg02162418,cg02167945,cg02188185,cg02196730,cg02197034,cg02197387,cg02206980,cg02208432,cg02218932,cg02229757,cg02234048,cg02237119,cg02250002,cg02257953,cg02259246,cg02274284,cg02276679,cg02289438,cg02295216,cg02298479,cg02310358,cg02319142,cg02335306,cg02343254,cg02344895,cg02345556,cg02359409,cg02372613,cg02390806,cg02398342,cg02403198,cg02406084,cg02411198,cg02421172,cg02427933,cg02439077,cg02440662,cg02452435,cg02465993,cg02467435,cg02479473,cg02481642,cg02481789,cg02498382,cg02516189,cg02520707,cg02521229,cg02527881,cg02535458,cg02536721,cg02543989,cg02549819,cg02551604,cg02558361,cg02560323,cg02571055,cg02582338,cg02582734,cg02600394,cg02610851,cg02614438,cg02635260,cg02640147,cg02640540,cg02642394,cg02657611,cg02664109,cg02673002,cg02709167,cg02713951,cg02722613,cg02726617,cg02736560,cg02742809,cg02745009,cg02745156,cg02747822,cg02751803,cg02754929,cg02767663,cg02776658,cg02784464,cg02812767,cg02815516,cg02827087,cg02829533,cg02834447,cg02843235,cg02848961,cg02850422,cg02853801,cg02855432,cg02861197,cg02882337,cg02890052,cg02893585,cg02898678,cg02905053,cg02905175,cg02910054,cg02915939,cg02920851,cg02946294,cg02970458,cg02977524,cg02978058,cg02998240,cg03015225,cg03021329,cg03050188,cg03058556,cg03066986,cg03078557,cg03089483,cg03093786,cg03096107,cg03108237,cg03113739,cg03120836,cg03123370,cg03150042,cg03167953,cg03178678,cg03192273,cg03199678,cg03205000,cg03216580,cg03218323,cg03228099,cg03229158,cg03229961,cg03257308,cg03271093,cg03285229,cg03291755,cg03292992,cg03305906,cg03314380,cg03329597,cg03333546,cg03338325,cg03343083,cg03347694,cg03366951,cg03372526,cg03376547,cg03377939,cg03384979,cg03394664,cg03407441,cg03417454,cg03432241,cg03437883,cg03447137,cg03453179,cg03458265,cg03466977,cg03468524,cg03474430,cg03477792,cg03490228,cg03490881,cg03502656,cg03551667,cg03560586,cg03567706,cg03572680,cg03579757,cg03583463,cg03588998,cg03594311,cg03596910,cg03601828,cg03604364,cg03626541,cg03628122,cg03645661,cg03647861,cg03651525,cg03653399,cg03654169,cg03655237,cg03658251,cg03665785,cg03676578,cg03680338,cg03688324,cg03695591,cg03699054,cg03699952,cg03701853,cg03714609,cg03726693,cg03756705,cg03777461,cg03780653,cg03801949,cg03802191,cg03803658,cg03808017,cg03811081,cg03812784,cg03826848,cg03831667,cg03847932,cg03848978,cg03849132,cg03864958,cg03865101,cg03868770,cg03900255,cg03902505,cg03904171,cg03904456,cg03907572,cg03910896,cg03939566,cg03950253,cg03960271,cg03961133,cg03977056,cg03978421,cg03981535,cg03984055,cg03990003,cg03993213,cg04002298,cg04012082,cg04015541,cg04021733,cg04022888,cg04031016,cg04040925,cg04041654,cg04055096,cg04055345,cg04058041,cg04060051,cg04060163,cg04072301,cg04073358,cg04076181,cg04076286,cg04078292,cg04097874,cg04106389,cg04128524,cg04137224,cg04145948,cg04169527,cg04182992,cg04188753,cg04194678,cg04200607,cg04203079,cg04213746,cg04219504,cg04226738,cg04228305,cg04231319,cg04236664,cg04244433,cg04246113,cg04255421,cg04257751,cg04278296,cg04282141,cg04284128,cg04289385,cg04309911,cg04311604,cg04335779,cg04350563,cg04351776,cg04370226,cg04371358,cg04371749,cg04375931,cg04390734,cg04391064,cg04402562,cg04413036,cg04416839,cg04446345,cg04450003,cg04453829,cg04458368,cg04471037,cg04471192,cg04487205,cg04501493,cg04527603,cg04534520,cg04537327,cg04545003,cg04547002,cg04552451,cg04553112,cg04560015,cg04567952,cg04578978,cg04602284,cg04607844,cg04614656,cg04616529,cg04618327,cg04627747,cg04631440,cg04638710,cg04651914,cg04657146,cg04662369,cg04676645,cg04688277,cg04698475,cg04702647,cg04727522,cg04734572,cg04734784,cg04745689,cg04751511,cg04753836,cg04756296,cg04759999,cg04764455,cg04772795,cg04772968,cg04776727,cg04783235,cg04786164,cg04804592,cg04809136,cg04820491,cg04847434,cg04861640,cg04864327,cg04873221,cg04893899,cg04896851,cg04896959,cg04902443,cg04911139,cg04913265,cg04915494,cg04922576,cg04931690,cg04932937,cg04940435,cg04951086,cg04953357,cg04955485,cg04959694,cg04997467,cg05022280,cg05035280,cg05047537,cg05054006,cg05084827,cg05088285,cg05090351,cg05093455,cg05107650,cg05115106,cg05124117,cg05129572,cg05135175,cg05141217,cg05141856,cg05147244,cg05149320,cg05153152,cg05156456,cg05159370,cg05161682,cg05168133,cg05177932,cg05180856,cg05184032,cg05185634,cg05186936,cg05206825,cg05210480,cg05219445,cg05224206,cg05227416,cg05230511,cg05232865,cg05233441,cg05247640,cg05255112,cg05292325,cg05296991,cg05304168,cg05330262,cg05336600,cg05337753,cg05350224,cg05352955,cg05352972,cg05355301,cg05358900,cg05360138,cg05368731,cg05370662,cg05370838,cg05385477,cg05385881,cg05386410,cg05393297,cg05406101,cg05409597,cg05412407,cg05417950,cg05419581,cg05424126,cg05427381,cg05434674,cg05444541,cg05445490,cg05448404,cg05456810,cg05460903,cg05468953,cg05474353,cg05483048,cg05490679,cg05492442,cg05500930,cg05505459,cg05508639,cg05511755,cg05527609,cg05540472,cg05547038,cg05552010,cg05565139,cg05585897,cg05599196,cg05606994,cg05627522,cg05628927,cg05631262,cg05631513,cg05635388,cg05635452,cg05647571,cg05650511,cg05658137,cg05694292,cg05702778,cg05728019,cg05729249,cg05747401,cg05761882,cg05762461,cg05763378,cg05775895,cg05777052,cg05785973,cg05786354,cg05790077,cg05795333,cg05814654,cg05821089,cg05828893,cg05840063,cg05841700,cg05851043,cg05855065,cg05873137,cg05878887,cg05891562,cg05903274,cg05908908,cg05913211,cg05924882,cg05948642,cg05952475,cg05954002,cg05958252,cg05963690,cg05989862,cg05992628,cg05996042,cg06001524,cg06020537,cg06024918,cg06027584,cg06035600,cg06055669,cg06060754,cg06073814,cg06085518,cg06087623,cg06087988,cg06088623,cg06095433,cg06107159,cg06118287,cg06137588,cg06139006,cg06145370,cg06152865,cg06177459,cg06190046,cg06191042,cg06193597,cg06194070,cg06195379,cg06200634,cg06202614,cg06209491,cg06216090,cg06221000,cg06221963,cg06223926,cg06223951,cg06231724,cg06245352,cg06254513,cg06266497,cg06269281,cg06292624,cg06300469,cg06312389,cg06318676,cg06339126,cg06340812,cg06346307,cg06348275,cg06361114,cg06365898,cg06367454,cg06392426,cg06398529,cg06405219,cg06419239,cg06419732,cg06425870,cg06431347,cg06437209,cg06455422,cg06459104,cg06465011,cg06489993,cg06492412,cg06496648,cg06498272,cg06498468,cg06501964,cg06505273,cg06521852,cg06530960,cg06539924,cg06541857,cg06543331,cg06546033,cg06547513,cg06561607,cg06564407,cg06564751,cg06577139,cg06582575,cg06597413,cg06600936,cg06601836,cg06603074,cg06605299,cg06612196,cg06618686,cg06623918,cg06627557,cg06633162,cg06635797,cg06642677,cg06645081,cg06677021,cg06677367,cg06685724,cg06686712,cg06686725,cg06687318,cg06692744,cg06694446,cg06697600,cg06714981,cg06718696,cg06724812,cg06726154,cg06766270,cg06787622,cg06789686,cg06790244,cg06795995,cg06801957,cg06809965,cg06825512,cg06828505,cg06863972,cg06864431,cg06865026,cg06869292,cg06874208,cg06878391,cg06878951,cg06883875,cg06906869,cg06909274,cg06912964,cg06917015,cg06917450,cg06917867,cg06920214,cg06921803,cg06936155,cg06937572,cg06941159,cg06949439,cg06953865,cg06963182,cg06969206,cg06970220,cg06972903,cg06986596,cg06992877,cg06995173,cg06999654,cg07005131,cg07017331,cg07029024,cg07034561,cg07044770,cg07056626,cg07076836,cg07095347,cg07096772,cg07102368,cg07112210,cg07113474,cg07116194,cg07117084,cg07135303,cg07135405,cg07135960,cg07138437,cg07142400,cg07150166,cg07156249,cg07189167,cg07189579,cg07192082,cg07195621,cg07218275,cg07219303,cg07220726,cg07221530,cg07233700,cg07236652,cg07240190,cg07258167,cg07262873,cg07278844,cg07309527,cg07310694,cg07314298,cg07318398,cg07325427,cg07348845,cg07364631,cg07366871,cg07368817,cg07371504,cg07387382,cg07389228,cg07389322,cg07390986,cg07392085,cg07394127,cg07396746,cg07398106,cg07398839,cg07422042,cg07433054,cg07434284,cg07450552,cg07452164,cg07452809,cg07453440,cg07455279,cg07461715,cg07466807,cg07469467,cg07471614,cg07480608,cg07490142,cg07505049,cg07506560,cg07530359,cg07539182,cg07543487,cg07545846,cg07547054,cg07547279,cg07552799,cg07555724,cg07567797,cg07607196,cg07622712,cg07624650,cg07645296,cg07667469,cg07673080,cg07695256,cg07696842,cg07697733,cg07702439,cg07715621,cg07718431,cg07728250,cg07731871,cg07732114,cg07733247,cg07747785,cg07772999,cg07791039,cg07795081,cg07797709,cg07799239,cg07799879,cg07803582,cg07814122,cg07831351,cg07835181,cg07836921,cg07837209,cg07838230,cg07856568,cg07889765,cg07902051,cg07908924,cg07909619,cg07910479,cg07916784,cg07926491,cg07933538,cg07933720,cg07950857,cg07959747,cg07972762,cg07982935,cg07984904,cg07991044,cg07998124,cg07999547,cg08016336,cg08029281,cg08030119,cg08031982,cg08037817,cg08049441,cg08055338,cg08070419,cg08070646,cg08072862,cg08081727,cg08094632,cg08112313,cg08123158,cg08135133,cg08139543,cg08140459,cg08159945,cg08179530,cg08188268,cg08189186,cg08192033,cg08195484,cg08198488,cg08210727,cg08213375,cg08215649,cg08225087,cg08231359,cg08242665,cg08246844,cg08251901,cg08257579,cg08267789,cg08276054,cg08292120,cg08322580,cg08328927,cg08333283,cg08339898,cg08344080,cg08347373,cg08360281,cg08365687,cg08370546,cg08371289,cg08379332,cg08383015,cg08397993,cg08399831,cg08403375,cg08408040,cg08418472,cg08446038,cg08454824,cg08457029,cg08457178,cg08471588,cg08477332,cg08488708,cg08497121,cg08497455,cg08503702,cg08523029,cg08524109,cg08530439,cg08536048,cg08545169,cg08546933,cg08551400,cg08558259,cg08560544,cg08577424,cg08586979,cg08622435,cg08643692,cg08651346,cg08655800,cg08659629,cg08665416,cg08671405,cg08672296,cg08672465,cg08675092,cg08675364,cg08686008,cg08709029,cg08709098,cg08709863,cg08710349,cg08710911,cg08715262,cg08715935,cg08723318,cg08731516,cg08736216,cg08748184,cg08757742,cg08757828,cg08761308,cg08761605,cg08762628,cg08765490,cg08769156,cg08778580,cg08786825,cg08792177,cg08802243,cg08808571,cg08822352,cg08826281,cg08835060,cg08846676,cg08856318,cg08859206,cg08866927,cg08874645,cg08875094,cg08889125,cg08894532,cg08897537,cg08898775,cg08909806,cg08918950,cg08927844,cg08934450,cg08936898,cg08942051,cg08944484,cg08945988,cg08955448,cg08971049,cg08972273,cg08975641,cg08979494,cg08996748,cg09000155,cg09004661,cg09009770,cg09065672,cg09075522,cg09078960,cg09122588,cg09123533,cg09138207,cg09160709,cg09163930,cg09173681,cg09177545,cg09179589,cg09208162,cg09222863,cg09222884,cg09223871,cg09228646,cg09230104,cg09230905,cg09247692,cg09263875,cg09274988,cg09279763,cg09284795,cg09285005,cg09293881,cg09294095,cg09296845,cg09316306,cg09322534,cg09345355,cg09354782,cg09355428,cg09368188,cg09368485,cg09369269,cg09387559,cg09395599,cg09399716,cg09399869,cg09423836,cg09440129,cg09449562,cg09456493,cg09461728,cg09467607,cg09470059,cg09476941,cg09483595,cg09489048,cg09489281,cg09489639,cg09521519,cg09530468,cg09531659,cg09543151,cg09552892,cg09553448,cg09561125,cg09568647,cg09570354,cg09571762,cg09577346,cg09592244,cg09597022,cg09602650,cg09623442,cg09626299,cg09626867,cg09627874,cg09632946,cg09638344,cg09641518,cg09662226,cg09664258,cg09665332,cg09677945,cg09678212,cg09684429,cg09688127,cg09692653,cg09692838,cg09704146,cg09704660,cg09712182,cg09720322,cg09732913,cg09747669,cg09763356,cg09779027,cg09789256,cg09796270,cg09797092,cg09808012,cg09811183,cg09821763,cg09822812,cg09856091,cg09859492,cg09862928,cg09865068,cg09886946,cg09894503,cg09895527,cg09900894,cg09909963,cg09951392,cg09959931,cg09983885,cg09992948,cg10016695,cg10022447,cg10038802,cg10064339,cg10067021,cg10073837,cg10127375,cg10130564,cg10138608,cg10161289,cg10167978,cg10174563,cg10180510,cg10187029,cg10189135,cg10192340,cg10193107,cg10193422,cg10199490,cg10217749,cg10251229,cg10262710,cg10266121,cg10277195,cg10292154,cg10304534,cg10310183,cg10310700,cg10331829,cg10348941,cg10358780,cg10359230,cg10363088,cg10382689,cg10385390,cg10414026,cg10414466,cg10417631,cg10426581,cg10427430,cg10428661,cg10434419,cg10437265,cg10441124,cg10449608,cg10472759,cg10484566,cg10500788,cg10512769,cg10528700,cg10546447,cg10549753,cg10556349,cg10563859,cg10580960,cg10590465,cg10599156,cg10611692,cg10613305,cg10624860,cg10628982,cg10631834,cg10636540,cg10640894,cg10668190,cg10683112,cg10685138,cg10688950,cg10695490,cg10696282,cg10701640,cg10706802,cg10710218,cg10717379,cg10735091,cg10745413,cg10749585,cg10762744,cg10778915,cg10780632,cg10786767,cg10800941,cg10801134,cg10807101,cg10807894,cg10814190,cg10815453,cg10822866,cg10833838,cg10842080,cg10843707,cg10847607,cg10855283,cg10855531,cg10856296,cg10888348,cg10889514,cg10921709,cg10924444,cg10931237,cg10936163,cg10962762,cg10988872,cg10992024,cg10998959,cg11002560,cg11003499,cg11015634,cg11018547,cg11035003,cg11042561,cg11058807,cg11065931,cg11078875,cg11082767,cg11116878,cg11122665,cg11173636,cg11193064,cg11229336,cg11242992,cg11257193,cg11281670,cg11288282,cg11292317,cg11293610,cg11303519,cg11303988,cg11314411,cg11325146,cg11328541,cg11329853,cg11349980,cg11360734,cg11370381,cg11407226,cg11414254,cg11417675,cg11422359,cg11432751,cg11436522,cg11461633,cg11472631,cg11504954,cg11510247,cg11518509,cg11520834,cg11532216,cg11541897,cg11545871,cg11547964,cg11564601,cg11573238,cg11592216,cg11596404,cg11601663,cg11602178,cg11602361,cg11603365,cg11620689,cg11631012,cg11635421,cg11651266,cg11668419,cg11671947,cg11675165,cg11679871,cg11697953,cg11700221,cg11701819,cg11715966,cg11724726,cg11755914,cg11757894,cg11766498,cg11828042,cg11828820,cg11850637,cg11879814,cg11882488,cg11886879,cg11890956,cg11901034,cg11917694,cg11934012,cg11940332,cg11944005,cg11948905,cg11955166,cg11994439,cg11999598,cg12006683,cg12011299,cg12015761,cg12022583,cg12034847,cg12046867,cg12046888,cg12050358,cg12071511,cg12079971,cg12087004,cg12102607,cg12111309,cg12135269,cg12136325,cg12147346,cg12149513,cg12150066,cg12152765,cg12160148,cg12160664,cg12172153,cg12175038,cg12195592,cg12205413,cg12214765,cg12217671,cg12241552,cg12242038,cg12242579,cg12248457,cg12261451,cg12285633,cg12287945,cg12313947,cg12326635,cg12343639,cg12357501,cg12363726,cg12374693,cg12381317,cg12389669,cg12391538,cg12399411,cg12400121,cg12403956,cg12405232,cg12432903,cg12444443,cg12460838,cg12462883,cg12467303,cg12478742,cg12479090,cg12487162,cg12488919,cg12490959,cg12491643,cg12495829,cg12548730,cg12550172,cg12551317,cg12564175,cg12566650,cg12573052,cg12574596,cg12578013,cg12592772,cg12611243,cg12615879,cg12627844,cg12640565,cg12662640,cg12667040,cg12684113,cg12695986,cg12703841,cg12708331,cg12729253,cg12731993,cg12742958,cg12770644,cg12793733,cg12797990,cg12798194,cg12801329,cg12817352,cg12826239,cg12830869,cg12843227,cg12843448,cg12845451,cg12860348,cg12882103,cg12882968,cg12902759,cg12903948,cg12920004,cg12925881,cg12938224,cg12952529,cg12965553,cg12981534,cg13000709,cg13001838,cg13007210,cg13011109,cg13037738,cg13045504,cg13045913,cg13064062,cg13073564,cg13080503,cg13090548,cg13101390,cg13102235,cg13105904,cg13108653,cg13117173,cg13123656,cg13132497,cg13132858,cg13149736,cg13153964,cg13160058,cg13185188,cg13195254,cg13196143,cg13205059,cg13207180,cg13221458,cg13236934,cg13246055,cg13264672,cg13265332,cg13269174,cg13279811,cg13290587,cg13302309,cg13303037,cg13320631,cg13324305,cg13327258,cg13339907,cg13349042,cg13353330,cg13355542,cg13378093,cg13384286,cg13385530,cg13387113,cg13415859,cg13416901,cg13417632,cg13421331,cg13422830,cg13423180,cg13426642,cg13427897,cg13442969,cg13443165,cg13453228,cg13467780,cg13468214,cg13473803,cg13480184,cg13488811,cg13503773,cg13509283,cg13512890,cg13521840,cg13525088,cg13525397,cg13527872,cg13538006,cg13546001,cg13550604,cg13562929,cg13572037,cg13573388,cg13575071,cg13576669,cg13592792,cg13603099,cg13610422,cg13622587,cg13625390,cg13644071,cg13654135,cg13657510,cg13658542,cg13663091,cg13668635,cg13670099,cg13674235,cg13674437,cg13683864,cg13710343,cg13713152,cg13714644,cg13717768,cg13721028,cg13748746,cg13770235,cg13772742,cg13785068,cg13789015,cg13793070,cg13803195,cg13816228,cg13822487,cg13824270,cg13829089,cg13830755,cg13842274,cg13848826,cg13852385,cg13852943,cg13862557,cg13878360,cg13878895,cg13883027,cg13883576,cg13897783,cg13900873,cg13924514,cg13931752,cg13932362,cg13937483,cg13970118,cg13972202,cg13972423,cg13982090,cg13984289,cg13993179,cg13994823,cg14001239,cg14004768,cg14009912,cg14026202,cg14026238,cg14030993,cg14032465,cg14046302,cg14048834,cg14050363,cg14059024,cg14061069,cg14062261,cg14076183,cg14079131,cg14082739,cg14110355,cg14118616,cg14155397,cg14161821,cg14167415,cg14172482,cg14175802,cg14178348,cg14179381,cg14183865,cg14193343,cg14208863,cg14222615,cg14222656,cg14226702,cg14229175,cg14234776,cg14242557,cg14258745,cg14267555,cg14286320,cg14289826,cg14310674,cg14316118,cg14317533,cg14320960,cg14332120,cg14338171,cg14359061,cg14359787,cg14360225,cg14360907,cg14383655,cg14398247,cg14404992,cg14422827,cg14441471,cg14442939,cg14458563,cg14462369,cg14476852,cg14482998,cg14496654,cg14509133,cg14516473,cg14522793,cg14523723,cg14526021,cg14541557,cg14550153,cg14555996,cg14556808,cg14561649,cg14571491,cg14575169,cg14575602,cg14583558,cg14588463,cg14610875,cg14646852,cg14657561,cg14664341,cg14692106,cg14695663,cg14698405,cg14698961,cg14740952,cg14750269,cg14765881,cg14768087,cg14772079,cg14773294,cg14775994,cg14793586,cg14812222,cg14814621,cg14823940,cg14829677,cg14832023,cg14832954,cg14834949,cg14836018,cg14837825,cg14839725,cg14874256,cg14884039,cg14900246,cg14920026,cg14941179,cg14947478,cg14982276,cg14984461,cg15026715,cg15030167,cg15033269,cg15081653,cg15084902,cg15087288,cg15087907,cg15100426,cg15158366,cg15201536,cg15225532,cg15231374,cg15245051,cg15264354,cg15268471,cg15282031,cg15282709,cg15287806,cg15323541,cg15337392,cg15348902,cg15352109,cg15353176,cg15363053,cg15364721,cg15378786,cg15378869,cg15389199,cg15391100,cg15397176,cg15433269,cg15436123,cg15439915,cg15445813,cg15448707,cg15453257,cg15473028,cg15479262,cg15483813,cg15503403,cg15521012,cg15526747,cg15529532,cg15540054,cg15541635,cg15549821,cg15550330,cg15563591,cg15565057,cg15576628,cg15591803,cg15605314,cg15625693,cg15634501,cg15655868,cg15682239,cg15685385,cg15692113,cg15702905,cg15712413,cg15743157,cg15754630,cg15755568,cg15758175,cg15770813,cg15781784,cg15790037,cg15822222,cg15824907,cg15831967,cg15837623,cg15842084,cg15852320,cg15876825,cg15895121,cg15896717,cg15903571,cg15913645,cg15919165,cg15927357,cg15932532,cg15939373,cg15989981,cg15990955,cg16001689,cg16004875,cg16049893,cg16060189,cg16064932,cg16068812,cg16077991,cg16082336,cg16087345,cg16102102,cg16109817,cg16109875,cg16116407,cg16127514,cg16139685,cg16155081,cg16159134,cg16159152,cg16161871,cg16162590,cg16167043,cg16185781,cg16187635,cg16192068,cg16201146,cg16210374,cg16215705,cg16220770,cg16240755,cg16245911,cg16252808,cg16271173,cg16274899,cg16285946,cg16288522,cg16288572,cg16301894,cg16312900,cg16313243,cg16320185,cg16332075,cg16340485,cg16341836,cg16343357,cg16348638,cg16361921,cg16364570,cg16375691,cg16393899,cg16395102,cg16405432,cg16408865,cg16410943,cg16420340,cg16427703,cg16437021,cg16484401,cg16487464,cg16491492,cg16497828,cg16510983,cg16516295,cg16528125,cg16533767,cg16541432,cg16548154,cg16555194,cg16562712,cg16569650,cg16574405,cg16578485,cg16587547,cg16600909,cg16604233,cg16615211,cg16619095,cg16622246,cg16640534,cg16661974,cg16666206,cg16673149,cg16674327,cg16677845,cg16682432,cg16688858,cg16718606,cg16719409,cg16731194,cg16747321,cg16749578,cg16756407,cg16773290,cg16785938,cg16789867,cg16795295,cg16846691,cg16856981,cg16862695,cg16870839,cg16895370,cg16915580,cg16923290,cg16930254,cg16931664,cg16934651,cg16945685,cg16949228,cg16949673,cg16974046,cg16974407,cg16985952,cg16992985,cg16997101,cg17007574,cg17015467,cg17025287,cg17040800,cg17050756,cg17059388,cg17111166,cg17120578,cg17128892,cg17144108,cg17146274,cg17179660,cg17181121,cg17203037,cg17207485,cg17213476,cg17239008,cg17240725,cg17241797,cg17256156,cg17258147,cg17260631,cg17281620,cg17327848,cg17328839,cg17335701,cg17347063,cg17347104,cg17360849,cg17362402,cg17363305,cg17365725,cg17370927,cg17379666,cg17382986,cg17385867,cg17387737,cg17392605,cg17395555,cg17401724,cg17408686,cg17413035,cg17419626,cg17425144,cg17427732,cg17430681,cg17444390,cg17445812,cg17450434,cg17482783,cg17496939,cg17498841,cg17499935,cg17500686,cg17519949,cg17525418,cg17547742,cg17560472,cg17569235,cg17574877,cg17580178,cg17583504,cg17583741,cg17611880,cg17618285,cg17628894,cg17629820,cg17629870,cg17633906,cg17671383,cg17690034,cg17694851,cg17700903,cg17715556,cg17724175,cg17733104,cg17733482,cg17747518,cg17751646,cg17789102,cg17797106,cg17813331,cg17839166,cg17839226,cg17843510,cg17845822,cg17852021,cg17863274,cg17874109,cg17916960,cg17924899,cg17944189,cg17965945,cg17970043,cg17972162,cg18005079,cg18030306,cg18035979,cg18044572,cg18082583,cg18086475,cg18088723,cg18117039,cg18140087,cg18142353,cg18155211,cg18157012,cg18183774,cg18192667,cg18210893,cg18223359,cg18233390,cg18243412,cg18243471,cg18259342,cg18273401,cg18308233,cg18340013,cg18354264,cg18361445,cg18373318,cg18375974,cg18402546,cg18403478,cg18410078,cg18433146,cg18434356,cg18441479,cg18451373,cg18455616,cg18477517,cg18512352,cg18516195,cg18529726,cg18538270,cg18595911,cg18605382,cg18622418,cg18657988,cg18662080,cg18669481,cg18674464,cg18678763,cg18721802,cg18725573,cg18731860,cg18753646,cg18766600,cg18780491,cg18806716,cg18810026,cg18814616,cg18825964,cg18834050,cg18840374,cg18856296,cg18860399,cg18924218,cg18932008,cg18939077,cg18951332,cg18959453,cg18977293,cg18977397,cg18986008,cg18992848,cg19011590,cg19016296,cg19027850,cg19028706,cg19034995,cg19046175,cg19046580,cg19070408,cg19071246,cg19096327,cg19098606,cg19122579,cg19149020,cg19168482,cg19190762,cg19191299,cg19224759,cg19255465,cg19258868,cg19277969,cg19297718,cg19300195,cg19308989,cg19318889,cg19325477,cg19334336,cg19336497,cg19341901,cg19378330,cg19383430,cg19384394,cg19395017,cg19404215,cg19411094,cg19419914,cg19427746,cg19432276,cg19442470,cg19460792,cg19461320,cg19477551,cg19486437,cg19488480,cg19491776,cg19494761,cg19497998,cg19500155,cg19502355,cg19515035,cg19522161,cg19522262,cg19522960,cg19545865,cg19553654,cg19560798,cg19573881,cg19579005,cg19588880,cg19598514,cg19601114,cg19604110,cg19605110,cg19609334,cg19610905,cg19629630,cg19630984,cg19634315,cg19638860,cg19676182,cg19707454,cg19709608,cg19709743,cg19729930,cg19739542,cg19747002,cg19747945,cg19782731,cg19788186,cg19789172,cg19791489,cg19805943,cg19822309,cg19828122,cg19849544,cg19855622,cg19856934,cg19873297,cg19877248,cg19889856,cg19894312,cg19908114,cg19944138,cg19949948,cg19981660,cg19985477,cg19997502,cg19997662,cg19999116,cg20016023,cg20028981,cg20034552,cg20061790,cg20063450,cg20064269,cg20090883,cg20095266,cg20104055,cg20151452,cg20151792,cg20152304,cg20153322,cg20156498,cg20157874,cg20169015,cg20180721,cg20188733,cg20190922,cg20192814,cg20197756,cg20201458,cg20208858,cg20211831,cg20219808,cg20232723,cg20248935,cg20273704,cg20291244,cg20301993,cg20305489,cg20305683,cg20308540,cg20319457,cg20319791,cg20321409,cg20329620,cg20382790,cg20416874,cg20434272,cg20435097,cg20438286,cg20440618,cg20442982,cg20460697,cg20475984,cg20480061,cg20485607,cg20491446,cg20553004,cg20555462,cg20559405,cg20559634,cg20583073,cg20585768,cg20627754,cg20635144,cg20641794,cg20670909,cg20673407,cg20680720,cg20695627,cg20697399,cg20701535,cg20727362,cg20748132,cg20760168,cg20767087,cg20773800,cg20781421,cg20788478,cg20790161,cg20792736,cg20795118,cg20802868,cg20822028,cg20828424,cg20847228,cg20853376,cg20853467,cg20880067,cg20909136,cg20921096,cg20924425,cg20925263,cg20926282,cg20940127,cg20948151,cg20975354,cg20997993,cg21005828,cg21006536,cg21031561,cg21036336,cg21054287,cg21056290,cg21057507,cg21114390,cg21136789,cg21137540,cg21139150,cg21156386,cg21167502,cg21173239,cg21175246,cg21194808,cg21210903,cg21215336,cg21234955,cg21239001,cg21243944,cg21250427,cg21255657,cg21275920,cg21276379,cg21278102,cg21279732,cg21301642,cg21321148,cg21327887,cg21332277,cg21372451,cg21404557,cg21436544,cg21446892,cg21449597,cg21471367,cg21471607,cg21477232,cg21477591,cg21480333,cg21523688,cg21523808,cg21540775,cg21541025,cg21545149,cg21583054,cg21596469,cg21598751,cg21601994,cg21640060,cg21647035,cg21648245,cg21648391,cg21665078,cg21677940,cg21687591,cg21770322,cg21775576,cg21786191,cg21816996,cg21821460,cg21827317,cg21832243,cg21834123,cg21868348,cg21884568,cg21908344,cg21911276,cg21932657,cg21936454,cg21952393,cg21982246,cg21982573,cg21985631,cg21995605,cg22017733,cg22025859,cg22052514,cg22055719,cg22070650,cg22091621,cg22093306,cg22101147,cg22110654,cg22112435,cg22114991,cg22116239,cg22127309,cg22129885,cg22158068,cg22194548,cg22198578,cg22200774,cg22203077,cg22228586,cg22242345,cg22247664,cg22256354,cg22276401,cg22306009,cg22315192,cg22333259,cg22334681,cg22386492,cg22415746,cg22424056,cg22431486,cg22435684,cg22443212,cg22450531,cg22457110,cg22457886,cg22462835,cg22475246,cg22489759,cg22508957,cg22516745,cg22529990,cg22541572,cg22554448,cg22608202,cg22643110,cg22650648,cg22665096,cg22676075,cg22680931,cg22682154,cg22683308,cg22690558,cg22708112,cg22709217,cg22737448,cg22740801,cg22742493,cg22752492,cg22799638,cg22800045,cg22802746,cg22857604,cg22859267,cg22866565,cg22880423,cg22886201,cg22887845,cg22895981,cg22911867,cg22918043,cg22925256,cg22930275,cg22955177,cg22976778,cg22977055,cg22978477,cg23003874,cg23019886,cg23035239,cg23048656,cg23056271,cg23090583,cg23091117,cg23093090,cg23110005,cg23112326,cg23112360,cg23118721,cg23139584,cg23162821,cg23173402,cg23185217,cg23193277,cg23196123,cg23204810,cg23221603,cg23231163,cg23250157,cg23255995,cg23256480,cg23260525,cg23261809,cg23283614,cg23287596,cg23290556,cg23296792,cg23325242,cg23326313,cg23332989,cg23339629,cg23348679,cg23363758,cg23369364,cg23371584,cg23372216,cg23384886,cg23386236,cg23409007,cg23425970,cg23435661,cg23437967,cg23438252,cg23451194,cg23474190,cg23506143,cg23512531,cg23518633,cg23520688,cg23530333,cg23530561,cg23539494,cg23542880,cg23586821,cg23590709,cg23600500,cg23602092,cg23642061,cg23656322,cg23663332,cg23678954,cg23682609,cg23690804,cg23691021,cg23695209,cg23719516,cg23758822,cg23783703,cg23822407,cg23829395,cg23843812,cg23860519,cg23864375,cg23873996,cg23876056,cg23879203,cg23884217,cg23886165,cg23900548,cg23914842,cg23933602,cg23950157,cg23978866,cg23992051,cg24000535,cg24000536,cg24005645,cg24011830,cg24012708,cg24013909,cg24040043,cg24045875,cg24075332,cg24109273,cg24115817,cg24122364,cg24134472,cg24152080,cg24173753,cg24182508,cg24207161,cg24226367,cg24230185,cg24237609,cg24245216,cg24250820,cg24260851,cg24268161,cg24309215,cg24312580,cg24315629,cg24317069,cg24322380,cg24325362,cg24329397,cg24330955,cg24332411,cg24334149,cg24341515,cg24343524,cg24386456,cg24427597,cg24433124,cg24441185,cg24443494,cg24453118,cg24454932,cg24478125,cg24494155,cg24499524,cg24499839,cg24519141,cg24521811,cg24522173,cg24526136,cg24537942,cg24538382,cg24553651,cg24556660,cg24557305,cg24566088,cg24604552,cg24626310,cg24649046,cg24649713,cg24674445,cg24682551,cg24699150,cg24707354,cg24718071,cg24718386,cg24746159,cg24747164,cg24760696,cg24768821,cg24786174,cg24787102,cg24805373,cg24807697,cg24811805,cg24816866,cg24826020,cg24839871,cg24855818,cg24859127,cg24860938,cg24885937,cg24917105,cg24949191,cg24956452,cg24993400,cg25010880,cg25013568,cg25017620,cg25028792,cg25032888,cg25054828,cg25058201,cg25066655,cg25069807,cg25071886,cg25075347,cg25089293,cg25090994,cg25098418,cg25120210,cg25127323,cg25132957,cg25134872,cg25186680,cg25188339,cg25188949,cg25198111,cg25215230,cg25215332,cg25233221,cg25259712,cg25263912,cg25288985,cg25298410,cg25325005,cg25363789,cg25364880,cg25377915,cg25390199,cg25394960,cg25398061,cg25403852,cg25433648,cg25436684,cg25445047,cg25457832,cg25457927,cg25474616,cg25479497,cg25496627,cg25498307,cg25499543,cg25506326,cg25534756,cg25539628,cg25540824,cg25548966,cg25560215,cg25565412,cg25593573,cg25594106,cg25606969,cg25635251,cg25637390,cg25639858,cg25654926,cg25656098,cg25664220,cg25675800,cg25691442,cg25695041,cg25702768,cg25731655,cg25736251,cg25738319,cg25740883,cg25746394,cg25771683,cg25777459,cg25781686,cg25797454,cg25800472,cg25805675,cg25809561,cg25817165,cg25830869,cg25836232,cg25842050,cg25852941,cg25856644,cg25905881,cg25926205,cg25932599,cg25943243,cg25967886,cg25969472,cg25970491,cg25980539,cg25993932,cg25996647,cg25998278,cg26060021,cg26080737,cg26087171,cg26116260,cg26118358,cg26119090,cg26158447,cg26185508,cg26192567,cg26215428,cg26233374,cg26246864,cg26261172,cg26266966,cg26280349,cg26336701,cg26338869,cg26385891,cg26390081,cg26433333,cg26442630,cg26449328,cg26467422,cg26491092,cg26500773,cg26504305,cg26511075,cg26514552,cg26514793,cg26515213,cg26569449,cg26576875,cg26581660,cg26599102,cg26607553,cg26609120,cg26613073,cg26615853,cg26618699,cg26618737,cg26620356,cg26641935,cg26665480,cg26682701,cg26700422,cg26724975,cg26748578,cg26752888,cg26765263,cg26777074,cg26788216,cg26805528,cg26810230,cg26815032,cg26841647,cg26864766,cg26877678,cg26878626,cg26890754,cg26894552,cg26899598,cg26919780,cg26958806,cg26983578,cg27001282,cg27018554,cg27026202,cg27046573,cg27065554,cg27066989,cg27073068,cg27077359,cg27099455,cg27109158,cg27129145,cg27130493,cg27142162,cg27155168,cg27171569,cg27181169,cg27188994,cg27200895,cg27201837,cg27211696,cg27213416,cg27226418,cg27255394,cg27271730,cg27284194,cg27286993,cg27295467,cg27299712,cg27304042,cg27305037,cg27331548,cg27332131,cg27332938,cg27348620,cg27360277,cg27364652,cg27366882,cg27373749,cg27405731,cg27405883,cg27406433,cg27418434,cg27425413,cg27449804,cg27459131,cg27466466,cg27476474,cg27482129,cg27492102,cg27499953,cg27509213,cg27513339,cg27546012,cg27607040,cg27626216,cg27629453,cg27635372,cg27636669,cg27641394,cg27643470,cg27652869,cg27663181	GSM774227	5.67e-19
