## Supplementary Data 2 for "Potentially causal associations between placental DNA methylation and schizophrenia and other neuropsychiatric disorders" (part 20 of 21)

### Sheet: Conditional DHS (continued)
Supplementary data 2. eFORGE results from the top 10,000 mQTL-CpGs, from the conditional database, enrichments and depletion of overlap with tissue specific DNase I hypersensitivity sites (DHS) from consolidated ROADMAP Epigenomics Mapping Consortium. Zscore = Z score of the test data enrichment count versus the background; Pvalue = P value of the test data enrichment count versus the background; Cell = cell for which the enrichment is calculated; Tissue = tissue of the Cell according either ENCODE or BioSamples; Datatype = Regulatory feature assessed; File = ROADMAP Epigenomics Mapping Consortium file; Probe = probes that overlap features in that file; Number = irrevelavnt number used to help plotting; Accession = GEO accession number of the data set; Qvalue = Q value of the test data enrichment versus the background.
6.645	2.92e-29	Penis_Foreskin_Keratinocyte	Skin	DHS	UW.Penis_Foreskin_Keratinocyte_Primary_Cells.ChromatinAccessibility.skin02.DS18714.twopass.merge150.wgt10.zgt2.wig.gz	cg00004818,cg00021855,cg00034769,cg00043076,cg00044179,cg00048149,cg00054774,cg00061907,cg00062382,cg00078121,cg00081175,cg00086921,cg00108722,cg00110688,cg00114966,cg00122951,cg00128766,cg00131081,cg00146027,cg00146437,cg00153311,cg00171729,cg00176407,cg00184457,cg00189850,cg00206168,cg00207965,cg00216549,cg00230924,cg00235562,cg00240850,cg00240880,cg00255919,cg00258198,cg00275665,cg00284516,cg00292029,cg00298025,cg00299943,cg00304695,cg00318034,cg00318495,cg00319839,cg00324438,cg00329014,cg00329950,cg00333919,cg00334056,cg00336867,cg00353432,cg00372589,cg00372928,cg00380780,cg00383909,cg00386141,cg00410788,cg00412772,cg00419186,cg00420922,cg00422909,cg00424967,cg00451054,cg00460463,cg00466116,cg00475140,cg00485203,cg00490688,cg00496455,cg00505481,cg00509485,cg00514575,cg00521239,cg00523161,cg00523742,cg00528521,cg00532797,cg00534318,cg00545801,cg00555438,cg00563845,cg00567211,cg00569813,cg00583046,cg00593798,cg00600477,cg00622170,cg00630761,cg00631329,cg00635294,cg00677295,cg00695362,cg00702593,cg00715821,cg00721416,cg00733150,cg00742025,cg00746578,cg00749291,cg00754338,cg00782443,cg00791764,cg00838397,cg00840927,cg00850175,cg00856667,cg00857968,cg00870514,cg00872532,cg00912277,cg00913360,cg00934355,cg00958775,cg00976081,cg01000188,cg01014787,cg01023222,cg01024878,cg01026233,cg01036806,cg01044025,cg01074797,cg01082878,cg01094920,cg01095347,cg01096847,cg01099258,cg01135670,cg01148976,cg01156108,cg01190171,cg01193555,cg01214817,cg01218899,cg01228342,cg01239044,cg01251757,cg01256391,cg01265905,cg01267892,cg01268286,cg01284869,cg01288977,cg01292810,cg01292856,cg01303236,cg01309013,cg01309395,cg01315201,cg01324200,cg01333788,cg01338228,cg01339753,cg01345157,cg01346448,cg01359822,cg01360084,cg01360936,cg01376180,cg01384554,cg01406381,cg01410615,cg01414830,cg01421867,cg01422293,cg01446219,cg01473018,cg01480447,cg01481557,cg01485549,cg01520402,cg01527307,cg01540380,cg01548680,cg01553584,cg01569592,cg01581757,cg01581872,cg01588581,cg01607558,cg01610067,cg01612629,cg01613557,cg01614726,cg01620701,cg01620868,cg01627594,cg01641778,cg01642733,cg01657179,cg01697026,cg01699293,cg01704474,cg01715842,cg01722566,cg01726808,cg01732984,cg01733572,cg01736680,cg01739960,cg01741372,cg01745370,cg01770232,cg01785398,cg01785514,cg01814130,cg01818953,cg01828414,cg01841306,cg01857019,cg01874239,cg01876097,cg01882395,cg01884057,cg01893100,cg01898056,cg01912298,cg01928545,cg01933774,cg01934258,cg01946850,cg01948226,cg01966425,cg01966760,cg01984146,cg02006203,cg02010655,cg02021180,cg02046562,cg02057050,cg02059896,cg02066340,cg02067882,cg02074763,cg02088237,cg02097152,cg02102945,cg02117078,cg02119577,cg02121951,cg02126909,cg02132783,cg02151632,cg02180507,cg02196730,cg02197034,cg02197387,cg02206980,cg02208432,cg02218932,cg02229757,cg02240159,cg02248514,cg02259246,cg02289438,cg02310358,cg02319142,cg02343254,cg02345556,cg02359409,cg02372905,cg02394506,cg02406084,cg02427933,cg02438383,cg02439077,cg02467435,cg02481642,cg02496470,cg02520707,cg02521229,cg02521585,cg02543989,cg02549819,cg02551604,cg02558361,cg02576414,cg02582028,cg02582338,cg02604346,cg02610851,cg02633609,cg02635260,cg02640147,cg02640540,cg02657611,cg02685022,cg02709167,cg02722613,cg02726617,cg02733842,cg02736560,cg02742809,cg02745156,cg02751803,cg02767663,cg02773192,cg02774390,cg02804067,cg02812767,cg02815692,cg02827087,cg02829533,cg02838443,cg02848478,cg02850422,cg02861197,cg02874061,cg02893585,cg02909738,cg02915939,cg02936035,cg02959108,cg02970458,cg02977524,cg02998240,cg03012946,cg03021329,cg03028611,cg03030267,cg03048544,cg03050188,cg03067884,cg03078557,cg03085949,cg03088328,cg03089483,cg03091616,cg03096107,cg03108237,cg03123370,cg03156008,cg03167953,cg03192273,cg03195908,cg03216580,cg03220455,cg03229158,cg03253073,cg03265014,cg03271093,cg03276323,cg03285229,cg03292992,cg03293050,cg03305906,cg03314380,cg03329597,cg03332014,cg03333546,cg03347694,cg03361579,cg03366951,cg03370451,cg03376547,cg03392757,cg03394664,cg03407441,cg03437883,cg03447137,cg03452630,cg03477792,cg03490228,cg03496061,cg03503184,cg03537236,cg03537657,cg03541331,cg03560586,cg03572680,cg03588998,cg03594311,cg03596910,cg03601828,cg03626541,cg03645661,cg03658251,cg03680338,cg03683866,cg03688324,cg03694466,cg03699054,cg03699952,cg03701853,cg03706154,cg03714609,cg03717757,cg03726693,cg03791616,cg03806284,cg03808017,cg03811081,cg03812784,cg03813377,cg03831667,cg03847641,cg03848978,cg03902505,cg03904171,cg03930524,cg03950253,cg03978421,cg03984055,cg03990003,cg03993335,cg04031016,cg04035553,cg04060051,cg04060163,cg04076286,cg04097874,cg04106389,cg04114966,cg04132472,cg04169527,cg04170508,cg04188753,cg04203079,cg04217070,cg04219001,cg04219504,cg04231319,cg04244433,cg04252942,cg04255421,cg04257751,cg04276222,cg04284128,cg04299914,cg04307776,cg04309911,cg04311604,cg04335779,cg04346753,cg04351776,cg04370226,cg04371358,cg04372213,cg04375931,cg04391064,cg04402562,cg04404125,cg04406400,cg04416839,cg04425944,cg04434255,cg04448141,cg04453829,cg04458368,cg04471037,cg04471192,cg04477510,cg04478180,cg04492621,cg04501493,cg04503593,cg04527603,cg04534520,cg04537327,cg04539559,cg04553112,cg04567952,cg04618327,cg04627747,cg04631440,cg04638710,cg04651914,cg04657146,cg04662153,cg04681845,cg04698475,cg04702647,cg04712314,cg04727522,cg04727866,cg04729852,cg04734572,cg04734784,cg04751511,cg04753836,cg04772795,cg04776727,cg04783235,cg04806584,cg04809136,cg04822548,cg04827223,cg04861640,cg04873221,cg04893899,cg04896851,cg04899715,cg04908077,cg04915494,cg04922576,cg04931690,cg04940435,cg04948744,cg04951086,cg04973925,cg05036993,cg05041125,cg05054006,cg05070262,cg05073004,cg05084827,cg05088285,cg05090351,cg05093455,cg05105906,cg05107650,cg05129050,cg05129572,cg05141856,cg05147244,cg05156456,cg05164961,cg05168133,cg05177932,cg05183671,cg05184032,cg05186936,cg05207638,cg05247640,cg05279622,cg05309399,cg05322916,cg05327255,cg05328761,cg05352972,cg05355301,cg05358900,cg05360138,cg05368731,cg05370662,cg05370838,cg05374263,cg05378572,cg05386410,cg05393297,cg05409597,cg05416345,cg05427381,cg05433805,cg05471323,cg05480184,cg05492290,cg05504820,cg05505459,cg05506959,cg05527609,cg05540472,cg05547038,cg05565139,cg05585897,cg05620169,cg05628927,cg05631262,cg05643360,cg05644662,cg05647571,cg05653778,cg05658137,cg05683586,cg05705068,cg05714155,cg05724918,cg05728019,cg05729249,cg05761882,cg05763378,cg05774868,cg05786354,cg05821089,cg05828893,cg05841700,cg05844827,cg05851043,cg05873137,cg05878887,cg05894494,cg05913211,cg05945559,cg05948642,cg05986041,cg05986288,cg05996042,cg05997848,cg06001484,cg06012582,cg06028605,cg06060754,cg06088623,cg06095433,cg06118287,cg06149333,cg06152865,cg06155710,cg06177459,cg06190046,cg06207961,cg06221000,cg06221963,cg06223926,cg06223951,cg06245352,cg06254513,cg06269281,cg06290904,cg06292624,cg06305962,cg06318676,cg06322356,cg06339126,cg06346307,cg06348275,cg06355652,cg06361114,cg06365898,cg06385383,cg06386482,cg06411838,cg06416764,cg06422694,cg06425870,cg06431347,cg06437209,cg06456443,cg06459104,cg06480930,cg06498468,cg06501964,cg06503240,cg06505273,cg06530960,cg06541857,cg06543331,cg06547513,cg06553984,cg06564407,cg06582575,cg06597413,cg06603074,cg06605299,cg06618958,cg06620926,cg06623918,cg06627557,cg06633162,cg06635797,cg06642677,cg06650235,cg06677367,cg06685724,cg06687318,cg06692744,cg06694446,cg06718696,cg06724812,cg06724903,cg06754584,cg06784218,cg06787622,cg06790244,cg06795995,cg06801957,cg06823220,cg06828505,cg06865026,cg06917015,cg06917450,cg06920214,cg06920405,cg06923291,cg06937572,cg06941159,cg06949778,cg06953865,cg06970220,cg06972903,cg06981781,cg06992877,cg07003097,cg07005131,cg07015354,cg07028950,cg07029024,cg07034561,cg07044588,cg07044770,cg07076836,cg07091607,cg07095347,cg07102210,cg07112210,cg07113474,cg07116194,cg07117084,cg07124650,cg07135303,cg07135405,cg07135960,cg07142400,cg07150166,cg07161953,cg07168939,cg07189167,cg07199758,cg07218275,cg07221530,cg07236562,cg07262873,cg07300043,cg07302272,cg07318830,cg07325427,cg07346904,cg07348845,cg07352054,cg07363202,cg07371504,cg07385949,cg07389228,cg07389322,cg07392085,cg07394127,cg07396746,cg07420224,cg07422042,cg07425571,cg07452164,cg07452809,cg07466807,cg07480608,cg07490142,cg07501125,cg07531873,cg07536708,cg07547279,cg07567797,cg07572930,cg07599702,cg07604426,cg07607196,cg07624650,cg07633666,cg07645296,cg07661660,cg07667469,cg07695256,cg07712977,cg07732114,cg07739340,cg07747785,cg07748712,cg07750604,cg07772999,cg07791039,cg07795081,cg07797709,cg07799239,cg07799879,cg07803582,cg07814122,cg07835181,cg07838230,cg07873154,cg07881013,cg07908924,cg07909619,cg07926491,cg07933538,cg07933720,cg07937514,cg07960696,cg07999547,cg08030119,cg08055338,cg08070646,cg08082814,cg08112313,cg08123158,cg08130307,cg08139264,cg08139543,cg08140459,cg08164795,cg08179530,cg08187501,cg08195484,cg08198488,cg08210727,cg08213375,cg08216426,cg08217409,cg08223699,cg08231359,cg08251901,cg08257579,cg08276054,cg08288818,cg08292120,cg08339898,cg08351303,cg08360281,cg08365687,cg08370546,cg08399831,cg08401189,cg08408040,cg08418472,cg08435386,cg08446038,cg08450732,cg08454824,cg08457029,cg08457178,cg08461752,cg08492753,cg08503702,cg08511297,cg08521840,cg08523029,cg08530439,cg08531940,cg08541923,cg08545169,cg08546933,cg08549034,cg08558259,cg08577424,cg08586979,cg08622435,cg08643692,cg08651346,cg08665416,cg08672296,cg08675092,cg08692478,cg08709029,cg08710349,cg08715935,cg08726078,cg08731516,cg08736216,cg08754004,cg08765490,cg08769156,cg08786825,cg08806676,cg08808571,cg08822352,cg08826281,cg08827346,cg08856318,cg08864894,cg08875094,cg08889125,cg08898775,cg08906930,cg08909806,cg08918950,cg08927844,cg08936898,cg08945988,cg08971049,cg09017864,cg09065672,cg09067459,cg09075096,cg09075484,cg09075522,cg09105041,cg09138207,cg09222863,cg09230905,cg09247692,cg09274988,cg09279389,cg09284795,cg09285005,cg09286010,cg09296845,cg09316848,cg09355428,cg09387559,cg09399716,cg09423836,cg09455154,cg09461728,cg09467607,cg09483595,cg09521519,cg09531751,cg09543151,cg09552892,cg09553448,cg09571762,cg09590468,cg09592244,cg09597022,cg09602650,cg09626299,cg09626867,cg09634812,cg09641518,cg09643539,cg09657337,cg09662226,cg09664258,cg09665332,cg09677945,cg09678212,cg09684429,cg09688127,cg09688882,cg09704146,cg09706368,cg09717217,cg09723824,cg09747669,cg09761705,cg09763356,cg09785550,cg09789256,cg09797092,cg09821763,cg09830162,cg09839552,cg09865068,cg09887367,cg09895527,cg09906169,cg09909963,cg09933355,cg09958401,cg09959931,cg09987156,cg09987984,cg09992948,cg10006969,cg10019758,cg10022447,cg10025431,cg10040541,cg10047041,cg10059540,cg10067021,cg10097882,cg10124132,cg10130564,cg10138608,cg10187029,cg10193107,cg10197866,cg10204215,cg10233674,cg10234477,cg10246903,cg10262710,cg10266121,cg10277195,cg10295398,cg10328813,cg10330313,cg10358780,cg10363088,cg10364923,cg10382689,cg10388536,cg10405645,cg10414026,cg10417631,cg10426581,cg10428661,cg10434419,cg10449608,cg10454373,cg10472759,cg10473375,cg10474158,cg10489650,cg10500788,cg10506844,cg10546447,cg10551193,cg10580960,cg10599446,cg10611692,cg10613305,cg10619899,cg10624860,cg10628982,cg10636540,cg10640894,cg10666559,cg10668190,cg10683292,cg10688950,cg10696282,cg10701640,cg10705523,cg10706802,cg10710974,cg10716666,cg10717379,cg10719522,cg10745413,cg10749585,cg10759809,cg10762744,cg10769442,cg10774331,cg10778915,cg10780632,cg10807894,cg10815453,cg10822866,cg10832096,cg10855283,cg10856296,cg10873538,cg10889514,cg10921709,cg10931237,cg10936163,cg10944003,cg10945656,cg10976999,cg10985371,cg10990510,cg10993832,cg11011654,cg11015634,cg11018547,cg11035003,cg11042561,cg11058807,cg11065931,cg11070989,cg11077424,cg11078875,cg11116878,cg11125805,cg11131246,cg11133714,cg11148949,cg11173636,cg11182724,cg11191385,cg11195884,cg11227087,cg11233741,cg11254439,cg11257193,cg11288282,cg11292317,cg11293610,cg11299543,cg11303519,cg11309498,cg11325146,cg11336768,cg11336987,cg11370381,cg11375692,cg11381588,cg11384510,cg11390690,cg11402205,cg11414254,cg11414975,cg11423481,cg11432751,cg11458409,cg11510247,cg11520834,cg11532216,cg11545871,cg11564601,cg11596404,cg11597418,cg11603365,cg11635421,cg11645453,cg11648756,cg11668419,cg11671947,cg11679871,cg11698354,cg11701819,cg11715966,cg11724726,cg11748131,cg11749817,cg11757894,cg11766498,cg11813497,cg11817804,cg11827190,cg11828042,cg11828820,cg11844835,cg11865933,cg11881660,cg11890956,cg11901034,cg11902329,cg11911166,cg11922563,cg11942930,cg11944005,cg11960655,cg11978051,cg11983727,cg11999598,cg12006683,cg12012494,cg12046867,cg12071511,cg12087004,cg12102607,cg12111309,cg12117942,cg12121386,cg12131419,cg12149471,cg12149513,cg12150066,cg12152765,cg12160148,cg12160664,cg12172153,cg12192113,cg12195592,cg12198977,cg12201811,cg12202548,cg12205413,cg12214765,cg12217671,cg12241552,cg12242038,cg12261451,cg12285633,cg12288627,cg12343639,cg12363726,cg12365402,cg12370917,cg12373236,cg12374693,cg12381317,cg12389669,cg12391538,cg12393668,cg12400121,cg12403956,cg12405232,cg12409515,cg12430027,cg12467303,cg12478742,cg12479090,cg12538313,cg12548730,cg12550172,cg12551317,cg12561303,cg12566650,cg12574596,cg12593204,cg12602010,cg12611243,cg12615879,cg12627844,cg12640565,cg12657229,cg12665356,cg12667040,cg12695986,cg12729253,cg12793733,cg12797990,cg12799396,cg12801329,cg12826239,cg12830869,cg12838653,cg12843448,cg12860348,cg12903948,cg12920004,cg12925881,cg12947132,cg12981534,cg13004605,cg13011109,cg13015039,cg13022077,cg13037738,cg13045504,cg13064062,cg13080503,cg13092992,cg13105904,cg13117173,cg13121322,cg13132497,cg13132858,cg13149736,cg13153964,cg13162088,cg13174688,cg13176608,cg13195254,cg13207180,cg13209388,cg13221107,cg13221458,cg13223011,cg13234882,cg13236475,cg13279811,cg13290587,cg13302309,cg13320631,cg13370086,cg13378093,cg13387113,cg13391479,cg13427897,cg13432682,cg13442969,cg13443165,cg13455416,cg13467780,cg13476287,cg13480184,cg13488811,cg13509283,cg13512890,cg13521840,cg13525088,cg13525397,cg13527872,cg13538592,cg13567972,cg13572037,cg13573388,cg13574848,cg13575071,cg13576669,cg13610422,cg13617795,cg13622587,cg13625021,cg13625390,cg13639937,cg13644071,cg13658542,cg13666471,cg13668635,cg13670411,cg13674437,cg13694664,cg13698937,cg13699412,cg13714644,cg13721028,cg13740757,cg13770235,cg13782200,cg13787154,cg13863099,cg13867052,cg13870426,cg13878895,cg13881950,cg13883027,cg13897783,cg13920856,cg13932362,cg13942251,cg13970118,cg13980930,cg13982090,cg13993179,cg13996401,cg14004768,cg14010105,cg14026238,cg14030993,cg14032261,cg14048834,cg14062261,cg14076183,cg14078687,cg14079131,cg14094375,cg14094521,cg14118616,cg14121381,cg14155397,cg14170840,cg14172482,cg14185860,cg14208863,cg14222656,cg14229175,cg14234990,cg14245548,cg14246207,cg14258745,cg14288399,cg14310674,cg14316118,cg14317533,cg14322157,cg14329111,cg14329285,cg14359061,cg14360225,cg14360907,cg14375890,cg14383655,cg14391849,cg14398247,cg14404992,cg14405103,cg14405771,cg14442939,cg14476852,cg14503247,cg14516473,cg14519184,cg14522793,cg14523723,cg14541557,cg14549751,cg14550153,cg14555996,cg14557415,cg14583558,cg14588463,cg14598846,cg14610875,cg14613101,cg14630856,cg14651293,cg14657561,cg14664341,cg14665406,cg14665812,cg14678088,cg14683248,cg14692106,cg14695663,cg14698405,cg14698961,cg14711818,cg14716311,cg14740952,cg14743339,cg14792160,cg14805186,cg14812222,cg14814621,cg14823940,cg14829677,cg14832954,cg14839725,cg14849571,cg14874256,cg14918744,cg14941179,cg14947478,cg15026715,cg15030167,cg15041044,cg15042778,cg15055378,cg15081653,cg15087907,cg15100426,cg15116775,cg15156584,cg15160784,cg15162535,cg15201536,cg15225532,cg15243603,cg15268471,cg15272654,cg15282031,cg15283057,cg15323541,cg15337392,cg15359173,cg15378869,cg15389199,cg15402009,cg15425465,cg15448681,cg15451537,cg15453257,cg15465615,cg15473028,cg15495949,cg15503403,cg15514307,cg15522716,cg15526747,cg15540054,cg15545247,cg15563591,cg15576628,cg15580309,cg15591803,cg15618908,cg15682239,cg15696309,cg15702905,cg15712413,cg15730234,cg15735316,cg15743157,cg15750836,cg15754630,cg15767424,cg15788059,cg15795186,cg15823649,cg15824435,cg15838553,cg15847111,cg15852320,cg15913645,cg15919165,cg15927357,cg16077991,cg16082336,cg16109817,cg16116407,cg16127514,cg16139685,cg16155081,cg16159134,cg16159152,cg16160244,cg16161871,cg16187261,cg16210374,cg16210378,cg16215705,cg16220770,cg16245911,cg16252808,cg16271173,cg16274899,cg16279695,cg16283975,cg16285426,cg16301894,cg16313243,cg16318994,cg16340485,cg16343357,cg16347969,cg16348638,cg16361921,cg16405432,cg16426182,cg16437021,cg16448462,cg16457478,cg16470279,cg16497828,cg16510983,cg16516295,cg16528125,cg16541432,cg16569650,cg16590643,cg16615211,cg16622246,cg16627836,cg16658140,cg16671801,cg16674327,cg16677845,cg16718606,cg16720169,cg16726577,cg16731079,cg16739092,cg16747903,cg16752482,cg16773290,cg16785938,cg16805923,cg16846691,cg16856981,cg16870839,cg16915580,cg16923290,cg16931664,cg16934651,cg16949228,cg16949673,cg16974407,cg16992985,cg17002670,cg17007574,cg17025287,cg17034009,cg17040800,cg17042326,cg17071566,cg17089917,cg17111166,cg17122758,cg17124430,cg17128892,cg17144108,cg17144790,cg17156828,cg17179660,cg17181121,cg17203037,cg17218818,cg17220933,cg17235415,cg17240725,cg17241797,cg17302543,cg17327111,cg17328631,cg17328839,cg17335701,cg17347104,cg17355685,cg17362402,cg17363305,cg17379666,cg17385867,cg17387737,cg17395555,cg17408686,cg17419626,cg17425144,cg17427732,cg17443007,cg17457703,cg17477273,cg17498841,cg17500686,cg17514199,cg17524698,cg17544101,cg17551534,cg17560472,cg17571910,cg17580178,cg17583741,cg17592940,cg17611880,cg17628894,cg17629820,cg17629870,cg17640745,cg17647814,cg17653411,cg17683366,cg17718095,cg17751646,cg17789102,cg17797106,cg17799982,cg17813331,cg17839166,cg17839226,cg17843510,cg17845822,cg17852021,cg17860090,cg17939935,cg17965945,cg17973439,cg17978304,cg17983164,cg18035979,cg18068256,cg18082583,cg18086475,cg18088723,cg18117039,cg18140087,cg18141115,cg18141722,cg18142353,cg18155211,cg18209791,cg18223359,cg18225955,cg18231025,cg18273401,cg18321207,cg18340013,cg18361445,cg18373318,cg18403478,cg18405544,cg18427091,cg18428970,cg18441479,cg18443806,cg18451373,cg18492526,cg18496131,cg18496383,cg18498727,cg18506297,cg18516195,cg18529726,cg18538270,cg18542056,cg18584280,cg18605382,cg18669481,cg18674871,cg18678763,cg18684993,cg18707723,cg18714582,cg18721802,cg18731860,cg18768179,cg18776616,cg18806716,cg18833928,cg18856296,cg18924218,cg18951332,cg18953546,cg18959453,cg18977293,cg19011590,cg19027850,cg19028706,cg19061068,cg19090437,cg19096327,cg19115882,cg19167900,cg19190762,cg19274914,cg19308989,cg19319725,cg19331490,cg19336497,cg19340837,cg19378330,cg19395017,cg19404215,cg19406481,cg19419914,cg19423996,cg19427746,cg19432276,cg19432846,cg19435526,cg19460792,cg19461320,cg19477551,cg19491776,cg19497998,cg19515035,cg19545865,cg19560798,cg19570618,cg19570623,cg19573881,cg19579005,cg19591417,cg19604110,cg19605110,cg19610905,cg19613395,cg19630984,cg19650973,cg19685528,cg19709743,cg19743197,cg19765396,cg19766460,cg19782731,cg19788186,cg19801883,cg19839049,cg19848313,cg19877248,cg19889856,cg19908114,cg19923052,cg19931426,cg19963546,cg19985477,cg19999116,cg20016023,cg20063450,cg20104055,cg20133559,cg20136671,cg20151452,cg20152304,cg20156498,cg20169015,cg20180721,cg20183763,cg20201458,cg20208858,cg20232723,cg20246851,cg20248935,cg20250015,cg20254419,cg20291244,cg20299496,cg20299559,cg20301993,cg20305489,cg20319457,cg20338413,cg20356878,cg20427318,cg20434272,cg20435097,cg20442982,cg20457652,cg20460697,cg20473873,cg20475984,cg20483578,cg20485607,cg20491446,cg20510225,cg20530481,cg20544263,cg20553004,cg20559405,cg20585768,cg20635144,cg20659146,cg20663203,cg20680720,cg20773800,cg20800892,cg20825355,cg20828424,cg20834123,cg20844427,cg20851540,cg20853467,cg20880067,cg20898920,cg20909136,cg20948151,cg20990011,cg20995928,cg20997993,cg20999004,cg21006536,cg21015054,cg21031561,cg21100469,cg21111613,cg21114390,cg21120800,cg21127271,cg21137540,cg21156386,cg21209552,cg21215336,cg21234955,cg21239001,cg21265528,cg21276379,cg21287179,cg21299882,cg21319527,cg21321877,cg21327887,cg21380608,cg21404557,cg21438252,cg21449597,cg21471367,cg21487631,cg21540775,cg21541025,cg21545149,cg21556904,cg21583054,cg21596469,cg21600611,cg21632224,cg21640060,cg21647035,cg21647373,cg21648245,cg21648391,cg21665078,cg21684021,cg21687591,cg21754618,cg21766728,cg21770322,cg21775576,cg21786191,cg21795156,cg21832243,cg21836117,cg21881697,cg21890199,cg21903049,cg21952393,cg21976957,cg21979972,cg21982573,cg22006593,cg22017733,cg22052514,cg22055719,cg22073307,cg22093306,cg22101147,cg22110654,cg22112435,cg22116239,cg22127309,cg22158068,cg22194548,cg22197638,cg22198578,cg22200774,cg22203077,cg22232119,cg22256354,cg22276401,cg22279294,cg22305209,cg22306009,cg22315192,cg22334681,cg22336359,cg22340370,cg22381144,cg22386492,cg22404934,cg22415746,cg22431486,cg22435684,cg22450531,cg22462835,cg22475246,cg22508957,cg22516745,cg22554448,cg22599996,cg22608202,cg22636562,cg22650648,cg22676075,cg22682154,cg22683308,cg22683418,cg22709217,cg22733863,cg22799638,cg22800045,cg22802746,cg22814480,cg22856976,cg22859267,cg22866565,cg22891409,cg22895981,cg22911867,cg22918043,cg22931822,cg22934246,cg22956084,cg22976778,cg22977420,cg22978477,cg23003874,cg23018548,cg23019886,cg23047096,cg23090583,cg23091117,cg23110005,cg23139584,cg23149302,cg23162821,cg23172293,cg23193277,cg23194229,cg23196123,cg23204752,cg23204810,cg23207176,cg23231163,cg23250157,cg23251790,cg23255995,cg23260525,cg23261809,cg23288758,cg23296792,cg23315892,cg23323150,cg23325242,cg23325304,cg23326313,cg23332989,cg23363758,cg23371584,cg23372216,cg23377942,cg23386236,cg23435661,cg23446046,cg23456109,cg23474190,cg23479189,cg23492779,cg23497390,cg23505766,cg23512531,cg23522485,cg23530333,cg23539494,cg23586821,cg23590709,cg23608075,cg23642061,cg23643927,cg23656322,cg23678954,cg23690804,cg23691021,cg23704150,cg23706990,cg23715200,cg23718147,cg23718633,cg23736940,cg23758822,cg23779514,cg23783703,cg23813372,cg23822407,cg23829395,cg23843812,cg23860519,cg23879203,cg23884217,cg23887856,cg23933602,cg23942311,cg23947928,cg23950157,cg23978866,cg23994668,cg23999812,cg24012708,cg24013909,cg24040043,cg24045875,cg24047921,cg24062389,cg24109273,cg24126361,cg24134430,cg24138040,cg24178897,cg24179979,cg24182508,cg24194674,cg24218626,cg24225940,cg24230185,cg24233104,cg24243433,cg24260851,cg24266914,cg24309215,cg24322380,cg24325362,cg24329397,cg24332411,cg24340021,cg24367125,cg24368880,cg24400518,cg24419071,cg24426391,cg24432193,cg24433124,cg24462980,cg24478125,cg24499839,cg24522173,cg24526136,cg24538382,cg24553651,cg24610044,cg24643057,cg24649046,cg24673385,cg24674445,cg24682551,cg24697254,cg24707354,cg24718386,cg24726965,cg24746159,cg24760696,cg24768821,cg24787102,cg24796450,cg24805373,cg24826020,cg24839871,cg24844943,cg24855818,cg24859127,cg24860886,cg24860938,cg24899334,cg24916757,cg24949191,cg24959338,cg24959793,cg25010880,cg25013568,cg25054828,cg25071886,cg25075664,cg25078737,cg25088707,cg25098418,cg25099965,cg25106071,cg25134872,cg25175509,cg25186680,cg25188949,cg25213055,cg25215230,cg25223140,cg25233221,cg25236139,cg25255025,cg25263912,cg25273343,cg25291613,cg25325005,cg25363789,cg25364880,cg25370362,cg25376471,cg25390199,cg25412377,cg25421143,cg25423364,cg25433648,cg25436684,cg25445047,cg25457832,cg25474616,cg25484228,cg25499543,cg25534756,cg25535666,cg25539628,cg25568241,cg25606969,cg25702480,cg25709906,cg25718043,cg25731534,cg25731655,cg25736251,cg25759020,cg25771683,cg25800472,cg25805026,cg25817165,cg25836232,cg25845314,cg25856644,cg25898431,cg25913779,cg25931279,cg25932599,cg25940485,cg25940801,cg25950899,cg25970491,cg25972069,cg25974349,cg25981343,cg26054574,cg26116260,cg26118358,cg26119090,cg26142999,cg26150343,cg26173659,cg26192567,cg26212420,cg26215554,cg26233374,cg26237810,cg26275848,cg26276556,cg26308584,cg26338869,cg26361533,cg26383811,cg26385891,cg26390081,cg26399995,cg26437628,cg26441055,cg26490758,cg26500773,cg26514793,cg26515213,cg26549480,cg26576875,cg26599102,cg26607553,cg26618699,cg26618737,cg26625863,cg26652562,cg26665480,cg26681889,cg26690915,cg26707686,cg26724975,cg26731460,cg26748578,cg26752888,cg26777074,cg26788216,cg26815032,cg26852712,cg26864766,cg26894552,cg26954112,cg26958806,cg26977944,cg26983578,cg26993610,cg27018554,cg27026202,cg27077359,cg27079194,cg27098685,cg27099455,cg27129145,cg27133034,cg27171569,cg27181169,cg27188994,cg27201837,cg27211696,cg27213416,cg27215916,cg27286993,cg27295011,cg27299712,cg27304042,cg27307298,cg27332131,cg27332938,cg27340564,cg27344315,cg27345945,cg27347036,cg27364652,cg27366882,cg27393610,cg27407667,cg27419914,cg27450890,cg27454528,cg27459131,cg27466466,cg27482129,cg27499953,cg27528727,cg27543334,cg27565232,cg27568117,cg27570637,cg27577782,cg27586797,cg27619272,cg27629453,cg27634845,cg27635372,cg27666049	GSM817196	3.66e-27
6.596	3.62e-29	Penis_Foreskin_Keratinocyte	Skin	DHS	UW.Penis_Foreskin_Keratinocyte_Primary_Cells.ChromatinAccessibility.skin02.DS18718.twopass.merge150.wgt10.zgt2.wig.gz	cg00004818,cg00021855,cg00034769,cg00044050,cg00048149,cg00054774,cg00060956,cg00062382,cg00078121,cg00081175,cg00086921,cg00108722,cg00110688,cg00114966,cg00122951,cg00128766,cg00131081,cg00146027,cg00146437,cg00153311,cg00171729,cg00176407,cg00184457,cg00206168,cg00207965,cg00216549,cg00230924,cg00235562,cg00240850,cg00240880,cg00258198,cg00261912,cg00275665,cg00284516,cg00292029,cg00298025,cg00299943,cg00304695,cg00318495,cg00319839,cg00324438,cg00329014,cg00329950,cg00334056,cg00336867,cg00353432,cg00372589,cg00372928,cg00380780,cg00383909,cg00386141,cg00410788,cg00412772,cg00419186,cg00420922,cg00422909,cg00424967,cg00458337,cg00460463,cg00461015,cg00466116,cg00474218,cg00475140,cg00485203,cg00487299,cg00490688,cg00494000,cg00496455,cg00505481,cg00509485,cg00514575,cg00521239,cg00523161,cg00523742,cg00528521,cg00532797,cg00534318,cg00534423,cg00545801,cg00563845,cg00567211,cg00569813,cg00574412,cg00583046,cg00591660,cg00593798,cg00597918,cg00600477,cg00622170,cg00630761,cg00631329,cg00635294,cg00641052,cg00676988,cg00677295,cg00688756,cg00695362,cg00702593,cg00715821,cg00721416,cg00733150,cg00742025,cg00746578,cg00749291,cg00754338,cg00782443,cg00791764,cg00817464,cg00838397,cg00850175,cg00857968,cg00872532,cg00944873,cg00958775,cg00976081,cg01000188,cg01014787,cg01023222,cg01030404,cg01036806,cg01074797,cg01082878,cg01094920,cg01095347,cg01099258,cg01135670,cg01148976,cg01156108,cg01176339,cg01190171,cg01193555,cg01205267,cg01214817,cg01218899,cg01228342,cg01251757,cg01256391,cg01267852,cg01284858,cg01284869,cg01288977,cg01292810,cg01292856,cg01303236,cg01307606,cg01309013,cg01315201,cg01324200,cg01333788,cg01338228,cg01339753,cg01345157,cg01346448,cg01359822,cg01360084,cg01360936,cg01374397,cg01384554,cg01406381,cg01413809,cg01414830,cg01421867,cg01422293,cg01473018,cg01480447,cg01481557,cg01485549,cg01517832,cg01520402,cg01525366,cg01527307,cg01548680,cg01553584,cg01569592,cg01581757,cg01581872,cg01588581,cg01607558,cg01610067,cg01612629,cg01613557,cg01614726,cg01620701,cg01620868,cg01627594,cg01641778,cg01642733,cg01649615,cg01657179,cg01697026,cg01699293,cg01704474,cg01715842,cg01722566,cg01732984,cg01733572,cg01736680,cg01741372,cg01745370,cg01747364,cg01770232,cg01785398,cg01785514,cg01806741,cg01814130,cg01818953,cg01828414,cg01841306,cg01854097,cg01857019,cg01874239,cg01876097,cg01882395,cg01884057,cg01892994,cg01893100,cg01898056,cg01912298,cg01928545,cg01933774,cg01934258,cg01948226,cg01966425,cg01966760,cg01983248,cg01984146,cg01984445,cg02006203,cg02010655,cg02021180,cg02038360,cg02046562,cg02066340,cg02067882,cg02068164,cg02074763,cg02117078,cg02121951,cg02132783,cg02151632,cg02157403,cg02180507,cg02196730,cg02197034,cg02197387,cg02206980,cg02208432,cg02218932,cg02229757,cg02232542,cg02234048,cg02237119,cg02240159,cg02248514,cg02259246,cg02289438,cg02310358,cg02319142,cg02343254,cg02345556,cg02359409,cg02372905,cg02390806,cg02394506,cg02406084,cg02412616,cg02438383,cg02467435,cg02481642,cg02486796,cg02496470,cg02520707,cg02543989,cg02549819,cg02551604,cg02558361,cg02576414,cg02582028,cg02582338,cg02633609,cg02640147,cg02640540,cg02642394,cg02657611,cg02685022,cg02709167,cg02722613,cg02733842,cg02736560,cg02742809,cg02745156,cg02751803,cg02767663,cg02773192,cg02774390,cg02804067,cg02812767,cg02815692,cg02827087,cg02829533,cg02838443,cg02848478,cg02853801,cg02855432,cg02861197,cg02863121,cg02874061,cg02893585,cg02898678,cg02915939,cg02936035,cg02956715,cg02977524,cg02988476,cg02998240,cg03021329,cg03030267,cg03048544,cg03050188,cg03058556,cg03067884,cg03078557,cg03085949,cg03088328,cg03089483,cg03096107,cg03108237,cg03116740,cg03123370,cg03156008,cg03178678,cg03192273,cg03195908,cg03199678,cg03216580,cg03220455,cg03229158,cg03253073,cg03265014,cg03271093,cg03276323,cg03285229,cg03292688,cg03293050,cg03305906,cg03314380,cg03329597,cg03332014,cg03333546,cg03361579,cg03366951,cg03370451,cg03372526,cg03376547,cg03394664,cg03396247,cg03407441,cg03408354,cg03434950,cg03437883,cg03450102,cg03452630,cg03453179,cg03458265,cg03466977,cg03477792,cg03490228,cg03492634,cg03496061,cg03503184,cg03537236,cg03537657,cg03541331,cg03560586,cg03572680,cg03585734,cg03588998,cg03596910,cg03626541,cg03629107,cg03651525,cg03651581,cg03658251,cg03683866,cg03688324,cg03699054,cg03699952,cg03701853,cg03706154,cg03714609,cg03717757,cg03726693,cg03791616,cg03806284,cg03808017,cg03811081,cg03812784,cg03813377,cg03831667,cg03848978,cg03849132,cg03900255,cg03902505,cg03904171,cg03930524,cg03950253,cg03964007,cg03984055,cg03990003,cg03993335,cg04031016,cg04035553,cg04055345,cg04058041,cg04060051,cg04060163,cg04076286,cg04097874,cg04106389,cg04114966,cg04132472,cg04137224,cg04170508,cg04188753,cg04200607,cg04217070,cg04219504,cg04231319,cg04244433,cg04252942,cg04255421,cg04257751,cg04276222,cg04284128,cg04299914,cg04306053,cg04307776,cg04309911,cg04311604,cg04335779,cg04346753,cg04351776,cg04370226,cg04371358,cg04372213,cg04375931,cg04402562,cg04404125,cg04406400,cg04416839,cg04425944,cg04426698,cg04434255,cg04453829,cg04458368,cg04459433,cg04471192,cg04477510,cg04478180,cg04487274,cg04492621,cg04501493,cg04503593,cg04527603,cg04534520,cg04537327,cg04539559,cg04542395,cg04553112,cg04567952,cg04607844,cg04631440,cg04638710,cg04640729,cg04641947,cg04651914,cg04657146,cg04662153,cg04681845,cg04691233,cg04698475,cg04702647,cg04712314,cg04727522,cg04727866,cg04729852,cg04734572,cg04734784,cg04753836,cg04756296,cg04772795,cg04776727,cg04806584,cg04809136,cg04822548,cg04873221,cg04878939,cg04896851,cg04899715,cg04908077,cg04915494,cg04918548,cg04922576,cg04923174,cg04931690,cg04940435,cg04973925,cg05023826,cg05032887,cg05036993,cg05041125,cg05047713,cg05054006,cg05070262,cg05073004,cg05084827,cg05088285,cg05090351,cg05093455,cg05107650,cg05129050,cg05141856,cg05147244,cg05156456,cg05164961,cg05168133,cg05177932,cg05183671,cg05184032,cg05186936,cg05207638,cg05215748,cg05219445,cg05236960,cg05279622,cg05309399,cg05322916,cg05328761,cg05352955,cg05352972,cg05355301,cg05358900,cg05360138,cg05368731,cg05370662,cg05374263,cg05378572,cg05386410,cg05409597,cg05416345,cg05433805,cg05448404,cg05456810,cg05471323,cg05480184,cg05492290,cg05504820,cg05505459,cg05508639,cg05527609,cg05540472,cg05547038,cg05565139,cg05585897,cg05620169,cg05628927,cg05631262,cg05643360,cg05644662,cg05647571,cg05653778,cg05658137,cg05702778,cg05705068,cg05714155,cg05724918,cg05728019,cg05729249,cg05761882,cg05774868,cg05786354,cg05821089,cg05841700,cg05844827,cg05851043,cg05868365,cg05873137,cg05878887,cg05894494,cg05913211,cg05934796,cg05948642,cg05952475,cg05958252,cg05986288,cg05996042,cg06001484,cg06012582,cg06028605,cg06060754,cg06085518,cg06088623,cg06095433,cg06118287,cg06152865,cg06177459,cg06190046,cg06200634,cg06207961,cg06221000,cg06221963,cg06223926,cg06223951,cg06245352,cg06254513,cg06254604,cg06269281,cg06287003,cg06290904,cg06292624,cg06318676,cg06322356,cg06346307,cg06348275,cg06361114,cg06365898,cg06385383,cg06386482,cg06392426,cg06416764,cg06422694,cg06425870,cg06431347,cg06437209,cg06456443,cg06459104,cg06480930,cg06498468,cg06501964,cg06503240,cg06505273,cg06521852,cg06530960,cg06541857,cg06543331,cg06547513,cg06553984,cg06555230,cg06564407,cg06582575,cg06597413,cg06603074,cg06605299,cg06618958,cg06623918,cg06627557,cg06633162,cg06633413,cg06635797,cg06642677,cg06650235,cg06677367,cg06685724,cg06687318,cg06692744,cg06694446,cg06697600,cg06718696,cg06724812,cg06724903,cg06746829,cg06754584,cg06760466,cg06784218,cg06787622,cg06790244,cg06795995,cg06828505,cg06864431,cg06865026,cg06917015,cg06917450,cg06920214,cg06923291,cg06936155,cg06941159,cg06945627,cg06949778,cg06953865,cg06963182,cg06970220,cg06981781,cg06992877,cg07003097,cg07005131,cg07028950,cg07029024,cg07034561,cg07044588,cg07044770,cg07076836,cg07091607,cg07095347,cg07102210,cg07113474,cg07117084,cg07124650,cg07135303,cg07135405,cg07135960,cg07142400,cg07150166,cg07168939,cg07189167,cg07199758,cg07218275,cg07221530,cg07233700,cg07236562,cg07262873,cg07302272,cg07318830,cg07325427,cg07346904,cg07348845,cg07352054,cg07363202,cg07385949,cg07389228,cg07389322,cg07394127,cg07396746,cg07420224,cg07422042,cg07425571,cg07439611,cg07450552,cg07452164,cg07452809,cg07455279,cg07461715,cg07466807,cg07469467,cg07480301,cg07480608,cg07490142,cg07531873,cg07536708,cg07547279,cg07567797,cg07572930,cg07604426,cg07607196,cg07624650,cg07633666,cg07661660,cg07667469,cg07695256,cg07712977,cg07732114,cg07733247,cg07733920,cg07739340,cg07747785,cg07748712,cg07772999,cg07791039,cg07795081,cg07796016,cg07797709,cg07799239,cg07799879,cg07803582,cg07835181,cg07837209,cg07857446,cg07873154,cg07908924,cg07909619,cg07926491,cg07933538,cg07933720,cg07960696,cg07967246,cg07999547,cg08030119,cg08046784,cg08055338,cg08070646,cg08072862,cg08082814,cg08123158,cg08130307,cg08139264,cg08140459,cg08164795,cg08179530,cg08195484,cg08213375,cg08216426,cg08217409,cg08220957,cg08223699,cg08231359,cg08251901,cg08272457,cg08276054,cg08288818,cg08292120,cg08339898,cg08351303,cg08360281,cg08365687,cg08370546,cg08383015,cg08397993,cg08401189,cg08408040,cg08418472,cg08435386,cg08438525,cg08446038,cg08450732,cg08454824,cg08457029,cg08457178,cg08461752,cg08471801,cg08503702,cg08511297,cg08521840,cg08523029,cg08530439,cg08531940,cg08541923,cg08545169,cg08546933,cg08549034,cg08558259,cg08577424,cg08586979,cg08622435,cg08643692,cg08651346,cg08659997,cg08665416,cg08672296,cg08692478,cg08702692,cg08709029,cg08709098,cg08726078,cg08731516,cg08733291,cg08754004,cg08765490,cg08769156,cg08786825,cg08808571,cg08822352,cg08826281,cg08846676,cg08856318,cg08859206,cg08864894,cg08875094,cg08889125,cg08898775,cg08909806,cg08918950,cg08936898,cg08945988,cg08971049,cg09017864,cg09026258,cg09065672,cg09067459,cg09075096,cg09075484,cg09075522,cg09105041,cg09124193,cg09129590,cg09138207,cg09173681,cg09219839,cg09222863,cg09230905,cg09247692,cg09274988,cg09284795,cg09285005,cg09286010,cg09296845,cg09316848,cg09355428,cg09387559,cg09399716,cg09455154,cg09461728,cg09470059,cg09483595,cg09521519,cg09543151,cg09552892,cg09553448,cg09561125,cg09590468,cg09592244,cg09597022,cg09602650,cg09623442,cg09626299,cg09626867,cg09634812,cg09641518,cg09643539,cg09657337,cg09662226,cg09665332,cg09677945,cg09684429,cg09688127,cg09688882,cg09692838,cg09704146,cg09717217,cg09723824,cg09747669,cg09761705,cg09763356,cg09785550,cg09789256,cg09821763,cg09830162,cg09839552,cg09859492,cg09865068,cg09887367,cg09895527,cg09906169,cg09918751,cg09933355,cg09958401,cg09959931,cg09987156,cg09987984,cg09992948,cg10006969,cg10019758,cg10022447,cg10025431,cg10047041,cg10059540,cg10067021,cg10081425,cg10091780,cg10097882,cg10105414,cg10124132,cg10127375,cg10130564,cg10138608,cg10174563,cg10187029,cg10189135,cg10193107,cg10193422,cg10197866,cg10199490,cg10203259,cg10204215,cg10216848,cg10233674,cg10246903,cg10262710,cg10266121,cg10277195,cg10295398,cg10328813,cg10330313,cg10331829,cg10348941,cg10358780,cg10363088,cg10364923,cg10382689,cg10388536,cg10414026,cg10417631,cg10426581,cg10428661,cg10434419,cg10472759,cg10473375,cg10489650,cg10500277,cg10500788,cg10506844,cg10546447,cg10563859,cg10580960,cg10590465,cg10599446,cg10608948,cg10611692,cg10619899,cg10624860,cg10628982,cg10636540,cg10688950,cg10701640,cg10705523,cg10706802,cg10710974,cg10716666,cg10737469,cg10745413,cg10747028,cg10749585,cg10759809,cg10762744,cg10769442,cg10774331,cg10778915,cg10786767,cg10807894,cg10822866,cg10824492,cg10855283,cg10856296,cg10873538,cg10889514,cg10921709,cg10931237,cg10936163,cg10944003,cg10945656,cg10985371,cg10988872,cg10990510,cg10992024,cg11011654,cg11015634,cg11018547,cg11035003,cg11042561,cg11058807,cg11065931,cg11070989,cg11077424,cg11116878,cg11131246,cg11133714,cg11148949,cg11156528,cg11170376,cg11173636,cg11182724,cg11195884,cg11229336,cg11233741,cg11254439,cg11257193,cg11288282,cg11292317,cg11293610,cg11294488,cg11299543,cg11303519,cg11303988,cg11309498,cg11325146,cg11336768,cg11370381,cg11375692,cg11381588,cg11384510,cg11414254,cg11414975,cg11418092,cg11423481,cg11432751,cg11458409,cg11467177,cg11510247,cg11518509,cg11520834,cg11532216,cg11545871,cg11564601,cg11596404,cg11597418,cg11603365,cg11635421,cg11648756,cg11651266,cg11668419,cg11671947,cg11679871,cg11697953,cg11698354,cg11701819,cg11714103,cg11715966,cg11721950,cg11724726,cg11748131,cg11749817,cg11757894,cg11766498,cg11813497,cg11817804,cg11822515,cg11827190,cg11828042,cg11844835,cg11865933,cg11881660,cg11890956,cg11901034,cg11902329,cg11922563,cg11942930,cg11944005,cg11960655,cg11978051,cg11983727,cg11999598,cg12006683,cg12011299,cg12071511,cg12087004,cg12102607,cg12111309,cg12117942,cg12149471,cg12150066,cg12152765,cg12160148,cg12160664,cg12172153,cg12192113,cg12195592,cg12198977,cg12201811,cg12202548,cg12205413,cg12214765,cg12217671,cg12241552,cg12262159,cg12285633,cg12287945,cg12288627,cg12363726,cg12365402,cg12370917,cg12373236,cg12374693,cg12389669,cg12391538,cg12393668,cg12400121,cg12403956,cg12405232,cg12430027,cg12467303,cg12478742,cg12490959,cg12518124,cg12538313,cg12548730,cg12550172,cg12551317,cg12561303,cg12566650,cg12593204,cg12602010,cg12611243,cg12627844,cg12640565,cg12647020,cg12657229,cg12665356,cg12667040,cg12695986,cg12729253,cg12793733,cg12797990,cg12799396,cg12801329,cg12818023,cg12826239,cg12830869,cg12838653,cg12860348,cg12903948,cg12920004,cg12925881,cg12938224,cg12947132,cg12981534,cg13001838,cg13004605,cg13015039,cg13016924,cg13022077,cg13037738,cg13045504,cg13045913,cg13092992,cg13102235,cg13105904,cg13108653,cg13117173,cg13132497,cg13132858,cg13149736,cg13153964,cg13162088,cg13174688,cg13190429,cg13195254,cg13196143,cg13207180,cg13209388,cg13221107,cg13221458,cg13223011,cg13234882,cg13246055,cg13250067,cg13279811,cg13290587,cg13302309,cg13320631,cg13349042,cg13378093,cg13387113,cg13391479,cg13417632,cg13427897,cg13432682,cg13442969,cg13443165,cg13467780,cg13468214,cg13480184,cg13488811,cg13509283,cg13521840,cg13525088,cg13525397,cg13538592,cg13567972,cg13572037,cg13573388,cg13575071,cg13576669,cg13603099,cg13610422,cg13617795,cg13622587,cg13625021,cg13625390,cg13644071,cg13658542,cg13666471,cg13668635,cg13674437,cg13694664,cg13698937,cg13699412,cg13714644,cg13717768,cg13721028,cg13770235,cg13772742,cg13782200,cg13785928,cg13787154,cg13789015,cg13805884,cg13848826,cg13852385,cg13863099,cg13867052,cg13878895,cg13881950,cg13883027,cg13897783,cg13920856,cg13932362,cg13942251,cg13950578,cg13970118,cg13980930,cg13982090,cg14004768,cg14010105,cg14026238,cg14030993,cg14032261,cg14048834,cg14062261,cg14078687,cg14079131,cg14094101,cg14094521,cg14118616,cg14121381,cg14155397,cg14161821,cg14172482,cg14185860,cg14203017,cg14208863,cg14222615,cg14229175,cg14234990,cg14245548,cg14246207,cg14258745,cg14310674,cg14316118,cg14317533,cg14322157,cg14329111,cg14329285,cg14344486,cg14359061,cg14359787,cg14360225,cg14360907,cg14375111,cg14375890,cg14383655,cg14391849,cg14398247,cg14404992,cg14405103,cg14405771,cg14442939,cg14476852,cg14503247,cg14516473,cg14519184,cg14522793,cg14523723,cg14541557,cg14550153,cg14555996,cg14557415,cg14583558,cg14588463,cg14598846,cg14610875,cg14613101,cg14630856,cg14651293,cg14664341,cg14665406,cg14683248,cg14692106,cg14695663,cg14698961,cg14711818,cg14740952,cg14743339,cg14775994,cg14792160,cg14803602,cg14805186,cg14823940,cg14829677,cg14832954,cg14839725,cg14947478,cg15026715,cg15030167,cg15041044,cg15042778,cg15055378,cg15081653,cg15084902,cg15100426,cg15116775,cg15160784,cg15201536,cg15225532,cg15243603,cg15268471,cg15272654,cg15282031,cg15283057,cg15287806,cg15323541,cg15337392,cg15378869,cg15389199,cg15402009,cg15448681,cg15451537,cg15451729,cg15453257,cg15463692,cg15465615,cg15473028,cg15495949,cg15503403,cg15514307,cg15522716,cg15526747,cg15527031,cg15540054,cg15545247,cg15563591,cg15565057,cg15576628,cg15580309,cg15591803,cg15618908,cg15654745,cg15682239,cg15696309,cg15702905,cg15712413,cg15730234,cg15735316,cg15743157,cg15750836,cg15754630,cg15767424,cg15795186,cg15824435,cg15831967,cg15838553,cg15852320,cg15913645,cg15919165,cg15920124,cg15927357,cg15975750,cg16060189,cg16064932,cg16077991,cg16082336,cg16102102,cg16109817,cg16116407,cg16127514,cg16134077,cg16139685,cg16155081,cg16159134,cg16160244,cg16161871,cg16187261,cg16210374,cg16215705,cg16220770,cg16236976,cg16245911,cg16252808,cg16271173,cg16274899,cg16279695,cg16283975,cg16285426,cg16301894,cg16313243,cg16318994,cg16341836,cg16343357,cg16347969,cg16348638,cg16361921,cg16393899,cg16405432,cg16408865,cg16426182,cg16448462,cg16457478,cg16483840,cg16510983,cg16516295,cg16534698,cg16541432,cg16555194,cg16590643,cg16604233,cg16615211,cg16619095,cg16622246,cg16627836,cg16658140,cg16671801,cg16674327,cg16677845,cg16718606,cg16726577,cg16731079,cg16749578,cg16752482,cg16785938,cg16793483,cg16805923,cg16846691,cg16856981,cg16870839,cg16915580,cg16917319,cg16923290,cg16931664,cg16934651,cg16949228,cg16949673,cg16992985,cg17002670,cg17007574,cg17015467,cg17025287,cg17040800,cg17042326,cg17050756,cg17071566,cg17089917,cg17111166,cg17122758,cg17128892,cg17144108,cg17144790,cg17156828,cg17179660,cg17181121,cg17203037,cg17218818,cg17220933,cg17235415,cg17240725,cg17241797,cg17256156,cg17267171,cg17302543,cg17308087,cg17327111,cg17328631,cg17328839,cg17335701,cg17347104,cg17355685,cg17362402,cg17363305,cg17379666,cg17385867,cg17387737,cg17408686,cg17419626,cg17425144,cg17427732,cg17443007,cg17457703,cg17477273,cg17498841,cg17500686,cg17514199,cg17524698,cg17544101,cg17560472,cg17571910,cg17580178,cg17583741,cg17592940,cg17608911,cg17611880,cg17618285,cg17628894,cg17629820,cg17629870,cg17640745,cg17647814,cg17653411,cg17683366,cg17751646,cg17789102,cg17797106,cg17799982,cg17813331,cg17839166,cg17839226,cg17843510,cg17845822,cg17852021,cg17860090,cg17939935,cg17965945,cg17973439,cg17978304,cg17983164,cg18044572,cg18068256,cg18082583,cg18086475,cg18088723,cg18117039,cg18140087,cg18142353,cg18155211,cg18209791,cg18213661,cg18223359,cg18225955,cg18231025,cg18273401,cg18321207,cg18340013,cg18361445,cg18373318,cg18403478,cg18405544,cg18427091,cg18428970,cg18441479,cg18443806,cg18451373,cg18476689,cg18492526,cg18496131,cg18496383,cg18498727,cg18506297,cg18516195,cg18529726,cg18538270,cg18542056,cg18584280,cg18605086,cg18605382,cg18669481,cg18678763,cg18684993,cg18707723,cg18714582,cg18721802,cg18731860,cg18765799,cg18768179,cg18776616,cg18806716,cg18810026,cg18814616,cg18856296,cg18924218,cg18951332,cg18953546,cg18959453,cg18977293,cg18986008,cg19027850,cg19040196,cg19046175,cg19061068,cg19082212,cg19090437,cg19115882,cg19149020,cg19190762,cg19274914,cg19300195,cg19308989,cg19319725,cg19321263,cg19336497,cg19340837,cg19382136,cg19383430,cg19395017,cg19404215,cg19406481,cg19419914,cg19427746,cg19432276,cg19432846,cg19435526,cg19460792,cg19461320,cg19477551,cg19489172,cg19491776,cg19497998,cg19515035,cg19532861,cg19545865,cg19560798,cg19570618,cg19570623,cg19573881,cg19579005,cg19604110,cg19605110,cg19610905,cg19613395,cg19630984,cg19650973,cg19663498,cg19676182,cg19685528,cg19709608,cg19709743,cg19727803,cg19743197,cg19747945,cg19765396,cg19766460,cg19782731,cg19788186,cg19805943,cg19814804,cg19839049,cg19848313,cg19877248,cg19889856,cg19908114,cg19923052,cg19931426,cg19963546,cg19981660,cg19999116,cg20016023,cg20034552,cg20063450,cg20064269,cg20095266,cg20133559,cg20136671,cg20151452,cg20153322,cg20156498,cg20157874,cg20169015,cg20180721,cg20183763,cg20201458,cg20208858,cg20232723,cg20250015,cg20254419,cg20291244,cg20299559,cg20301993,cg20305489,cg20319457,cg20338413,cg20356878,cg20427318,cg20435097,cg20442982,cg20448089,cg20457652,cg20460697,cg20473873,cg20475984,cg20483578,cg20485607,cg20491446,cg20510225,cg20530481,cg20553004,cg20559405,cg20585768,cg20635144,cg20663203,cg20680720,cg20727362,cg20773800,cg20781421,cg20800892,cg20802868,cg20825355,cg20828424,cg20834123,cg20844427,cg20856330,cg20880067,cg20898920,cg20909136,cg20925263,cg20990011,cg20995928,cg20997993,cg20999004,cg21006536,cg21015054,cg21031561,cg21054287,cg21100469,cg21114390,cg21137540,cg21139150,cg21156386,cg21209552,cg21239001,cg21250427,cg21276379,cg21287179,cg21299882,cg21319527,cg21321877,cg21327887,cg21380608,cg21404557,cg21438252,cg21449597,cg21471367,cg21487631,cg21540775,cg21541025,cg21545149,cg21556904,cg21583054,cg21596469,cg21597760,cg21600611,cg21632224,cg21640060,cg21647035,cg21647373,cg21648245,cg21665078,cg21684021,cg21687591,cg21754618,cg21766728,cg21770322,cg21775576,cg21795156,cg21816996,cg21832243,cg21836117,cg21881697,cg21890199,cg21952393,cg21976957,cg21979972,cg21982573,cg22017733,cg22025859,cg22052514,cg22055719,cg22073307,cg22093306,cg22101147,cg22110654,cg22112435,cg22116239,cg22127309,cg22158068,cg22194548,cg22197638,cg22198578,cg22200774,cg22203077,cg22228586,cg22237859,cg22256354,cg22276401,cg22279294,cg22305209,cg22306009,cg22315192,cg22334681,cg22340370,cg22381144,cg22386492,cg22404934,cg22415746,cg22431486,cg22435684,cg22450531,cg22462835,cg22475246,cg22508957,cg22516745,cg22554448,cg22608202,cg22631775,cg22636562,cg22643110,cg22650648,cg22676075,cg22682154,cg22683308,cg22683418,cg22709217,cg22733863,cg22752492,cg22800045,cg22802746,cg22814480,cg22856976,cg22857604,cg22866565,cg22875243,cg22891409,cg22895981,cg22911867,cg22918043,cg22925256,cg22931822,cg22934246,cg22945620,cg22956084,cg22976778,cg22977055,cg22977420,cg22978477,cg23003874,cg23018548,cg23019886,cg23033164,cg23047096,cg23048656,cg23058638,cg23090583,cg23110005,cg23139584,cg23149302,cg23162821,cg23172293,cg23193277,cg23196123,cg23204810,cg23207176,cg23221603,cg23231163,cg23250157,cg23251790,cg23255995,cg23256480,cg23260525,cg23261809,cg23296792,cg23315892,cg23323150,cg23325242,cg23325304,cg23326313,cg23332989,cg23371584,cg23372216,cg23377942,cg23384886,cg23435661,cg23437967,cg23446046,cg23456109,cg23474190,cg23479189,cg23492779,cg23497390,cg23505766,cg23522485,cg23530333,cg23530561,cg23539494,cg23542880,cg23586565,cg23586821,cg23607608,cg23608075,cg23643927,cg23656322,cg23678954,cg23690804,cg23691021,cg23701184,cg23704150,cg23706990,cg23715200,cg23718147,cg23718633,cg23736940,cg23758822,cg23779514,cg23783703,cg23792349,cg23822407,cg23829395,cg23843812,cg23860519,cg23884217,cg23887856,cg23933602,cg23942311,cg23947928,cg23950157,cg23978866,cg23992051,cg23994668,cg24013909,cg24040043,cg24045875,cg24047921,cg24062389,cg24075332,cg24109273,cg24121967,cg24126361,cg24138040,cg24178897,cg24179979,cg24182508,cg24194674,cg24218626,cg24225940,cg24230185,cg24233104,cg24266914,cg24309215,cg24322380,cg24325362,cg24329397,cg24332411,cg24334149,cg24340021,cg24343755,cg24367125,cg24368880,cg24400518,cg24419071,cg24432193,cg24433124,cg24441185,cg24453118,cg24459384,cg24462980,cg24478125,cg24499839,cg24522173,cg24526136,cg24538382,cg24553651,cg24566088,cg24610044,cg24643057,cg24649046,cg24673385,cg24674445,cg24682551,cg24697254,cg24699150,cg24707354,cg24718386,cg24746159,cg24760696,cg24770031,cg24787102,cg24826020,cg24839871,cg24844943,cg24859127,cg24860886,cg24860938,cg24865315,cg24885937,cg24899334,cg24916757,cg24949191,cg24959338,cg24959793,cg24984350,cg25010880,cg25028792,cg25054828,cg25058201,cg25071886,cg25075664,cg25078737,cg25088707,cg25098418,cg25099965,cg25106071,cg25134872,cg25186680,cg25188949,cg25213055,cg25215230,cg25219661,cg25233221,cg25236139,cg25255025,cg25263912,cg25273343,cg25288985,cg25291613,cg25325005,cg25344376,cg25363789,cg25364880,cg25376471,cg25390199,cg25412377,cg25421143,cg25423364,cg25433648,cg25436684,cg25445047,cg25457832,cg25474616,cg25499543,cg25506326,cg25534756,cg25535666,cg25539628,cg25568241,cg25588740,cg25594106,cg25606969,cg25647964,cg25702480,cg25709906,cg25718043,cg25731655,cg25736251,cg25777459,cg25800472,cg25805026,cg25817165,cg25845314,cg25852941,cg25856644,cg25898431,cg25913779,cg25931279,cg25932599,cg25940485,cg25940801,cg25950899,cg25969472,cg25970491,cg25972069,cg25981343,cg26054574,cg26080737,cg26116260,cg26118358,cg26119090,cg26142999,cg26150343,cg26165212,cg26173659,cg26192567,cg26195883,cg26212420,cg26215428,cg26215554,cg26233374,cg26237810,cg26276556,cg26308584,cg26338869,cg26361533,cg26383811,cg26390081,cg26399995,cg26404880,cg26441055,cg26490758,cg26500773,cg26504305,cg26514793,cg26515213,cg26549480,cg26576875,cg26599102,cg26607553,cg26618699,cg26618737,cg26625863,cg26652562,cg26665480,cg26681889,cg26700422,cg26724975,cg26731460,cg26748578,cg26752888,cg26777074,cg26788216,cg26790850,cg26815032,cg26823353,cg26852712,cg26864766,cg26878626,cg26894552,cg26954112,cg26958806,cg26977944,cg26983578,cg26993610,cg27018554,cg27026202,cg27077359,cg27079194,cg27098685,cg27099455,cg27129145,cg27133034,cg27181169,cg27188994,cg27201837,cg27211696,cg27213416,cg27275821,cg27295011,cg27299712,cg27304042,cg27305037,cg27332938,cg27340564,cg27343073,cg27344315,cg27345945,cg27347036,cg27348620,cg27364652,cg27366882,cg27377353,cg27407667,cg27419914,cg27450890,cg27454528,cg27459131,cg27466466,cg27482129,cg27499953,cg27528727,cg27543334,cg27565232,cg27568117,cg27570637,cg27577782,cg27578501,cg27586797,cg27619272,cg27629453,cg27635372	GSM817197	4.25e-27
3.744	1.74e-09	Penis_Foreskin_Melanocyte	Skin	DHS	UW.Penis_Foreskin_Melanocyte_Primary_Cells.ChromatinAccessibility.skin01.DS18590.twopass.merge150.wgt10.zgt2.wig.gz	cg00004818,cg00044050,cg00048149,cg00051200,cg00062382,cg00066239,cg00081175,cg00109480,cg00110688,cg00114966,cg00119460,cg00128766,cg00131081,cg00146756,cg00171729,cg00184457,cg00188321,cg00206168,cg00207965,cg00235562,cg00255919,cg00275181,cg00275665,cg00277334,cg00284516,cg00298025,cg00299943,cg00306523,cg00311629,cg00318495,cg00318989,cg00319839,cg00326788,cg00329014,cg00329950,cg00334056,cg00346898,cg00353432,cg00372589,cg00372928,cg00383909,cg00386141,cg00399407,cg00410788,cg00419186,cg00420922,cg00429726,cg00451054,cg00458337,cg00461015,cg00466116,cg00474218,cg00475140,cg00483852,cg00485203,cg00490688,cg00495303,cg00496455,cg00509485,cg00514575,cg00529183,cg00532936,cg00534318,cg00545773,cg00545801,cg00550955,cg00563845,cg00567448,cg00569813,cg00588575,cg00601890,cg00615188,cg00621258,cg00631329,cg00635294,cg00646813,cg00655913,cg00676988,cg00688946,cg00695362,cg00712799,cg00718883,cg00721416,cg00723395,cg00733150,cg00745823,cg00766382,cg00769632,cg00791764,cg00805292,cg00811358,cg00817464,cg00856667,cg00857968,cg00864945,cg00871371,cg00872532,cg00892208,cg00929254,cg00952211,cg00972731,cg00976081,cg00999904,cg01000188,cg01014787,cg01023222,cg01026233,cg01030404,cg01036806,cg01094920,cg01095347,cg01121063,cg01140214,cg01144886,cg01156108,cg01157496,cg01165022,cg01190171,cg01200585,cg01205267,cg01209934,cg01214817,cg01218899,cg01228342,cg01251757,cg01252219,cg01256391,cg01268286,cg01284869,cg01288977,cg01292810,cg01303236,cg01307684,cg01309013,cg01309395,cg01320500,cg01324200,cg01324343,cg01346448,cg01360084,cg01374397,cg01376180,cg01393581,cg01406381,cg01414830,cg01422293,cg01427108,cg01444397,cg01446219,cg01474902,cg01480447,cg01517832,cg01527307,cg01540380,cg01548680,cg01571842,cg01581872,cg01612629,cg01614726,cg01620701,cg01627594,cg01635063,cg01641778,cg01642733,cg01697026,cg01704474,cg01713812,cg01715842,cg01732984,cg01733572,cg01736264,cg01741372,cg01745370,cg01758899,cg01770232,cg01773127,cg01796511,cg01806741,cg01818953,cg01828414,cg01837375,cg01841306,cg01857019,cg01882395,cg01884057,cg01890197,cg01898056,cg01912298,cg01928545,cg01983248,cg01984146,cg02006203,cg02010655,cg02016407,cg02030592,cg02032966,cg02068596,cg02084211,cg02088237,cg02121951,cg02151632,cg02160836,cg02176678,cg02196730,cg02197034,cg02197387,cg02206980,cg02229757,cg02234048,cg02237119,cg02289438,cg02290008,cg02301685,cg02310358,cg02319142,cg02335306,cg02343254,cg02359409,cg02372905,cg02390806,cg02397893,cg02403198,cg02406084,cg02440662,cg02452435,cg02465993,cg02466788,cg02467435,cg02479473,cg02481642,cg02496470,cg02498382,cg02527881,cg02543989,cg02549819,cg02551604,cg02555049,cg02571055,cg02578584,cg02582028,cg02635260,cg02640147,cg02640540,cg02673002,cg02726617,cg02736560,cg02737765,cg02751803,cg02773192,cg02804067,cg02805354,cg02815516,cg02815835,cg02829533,cg02848961,cg02849511,cg02861197,cg02865302,cg02874061,cg02890052,cg02915939,cg02956715,cg02977524,cg02992361,cg03021329,cg03030267,cg03067884,cg03089483,cg03116740,cg03167953,cg03178678,cg03192273,cg03195908,cg03199678,cg03205000,cg03216580,cg03220455,cg03222990,cg03229158,cg03253073,cg03265014,cg03271093,cg03291755,cg03292688,cg03292992,cg03305906,cg03329597,cg03332014,cg03333546,cg03366951,cg03370451,cg03372526,cg03377939,cg03384979,cg03392757,cg03407441,cg03408354,cg03417454,cg03424262,cg03443676,cg03458265,cg03466977,cg03468524,cg03492634,cg03492924,cg03503184,cg03560586,cg03572680,cg03585734,cg03601828,cg03645661,cg03651509,cg03651525,cg03655237,cg03658251,cg03695591,cg03699054,cg03701853,cg03706154,cg03713963,cg03714609,cg03726377,cg03726693,cg03756705,cg03780653,cg03791616,cg03802191,cg03808017,cg03813377,cg03822389,cg03831667,cg03849132,cg03865101,cg03868770,cg03902505,cg03910896,cg03934478,cg03950253,cg03961133,cg03984055,cg03990003,cg03993213,cg04006266,cg04012082,cg04021910,cg04022888,cg04031016,cg04035553,cg04058563,cg04060163,cg04097874,cg04100322,cg04106389,cg04114966,cg04132472,cg04169527,cg04194678,cg04200607,cg04214706,cg04217070,cg04219001,cg04219504,cg04226738,cg04231319,cg04244433,cg04255421,cg04257751,cg04275032,cg04284128,cg04289385,cg04309911,cg04311604,cg04329172,cg04332058,cg04335779,cg04346753,cg04350563,cg04359828,cg04370226,cg04375931,cg04391588,cg04413036,cg04415269,cg04445406,cg04448141,cg04453829,cg04458368,cg04459433,cg04477510,cg04492621,cg04503593,cg04527603,cg04534520,cg04537327,cg04542395,cg04553112,cg04564805,cg04567952,cg04570208,cg04578978,cg04607844,cg04614656,cg04651914,cg04657146,cg04662153,cg04698475,cg04727522,cg04734572,cg04734784,cg04746287,cg04751511,cg04759999,cg04764455,cg04786164,cg04806584,cg04809027,cg04841989,cg04847434,cg04861640,cg04864327,cg04873221,cg04878939,cg04888485,cg04893899,cg04896851,cg04913265,cg04915494,cg04926727,cg04931690,cg04940435,cg04951086,cg04973925,cg04977856,cg05022280,cg05023826,cg05036993,cg05047537,cg05054006,cg05084827,cg05088285,cg05107650,cg05129050,cg05135175,cg05141217,cg05141856,cg05147244,cg05168133,cg05174855,cg05180856,cg05186936,cg05224206,cg05230511,cg05233441,cg05279622,cg05284064,cg05296991,cg05309399,cg05310240,cg05337753,cg05352955,cg05355301,cg05360138,cg05361366,cg05368731,cg05370662,cg05378572,cg05386410,cg05409597,cg05416345,cg05419581,cg05433805,cg05444541,cg05471323,cg05492290,cg05499014,cg05511755,cg05527609,cg05552010,cg05565139,cg05620169,cg05627522,cg05631262,cg05647571,cg05650511,cg05728019,cg05729249,cg05775895,cg05785973,cg05786354,cg05788368,cg05790077,cg05828893,cg05841700,cg05865280,cg05873137,cg05878887,cg05891562,cg05894494,cg05908908,cg05918057,cg05948642,cg05954002,cg05963690,cg05986288,cg05989862,cg06001484,cg06001524,cg06015599,cg06016189,cg06016645,cg06020537,cg06024918,cg06028605,cg06045463,cg06055669,cg06060754,cg06085518,cg06088623,cg06108549,cg06118287,cg06145370,cg06154963,cg06169135,cg06190046,cg06207961,cg06221963,cg06223951,cg06254513,cg06265050,cg06269281,cg06292624,cg06293172,cg06300469,cg06305962,cg06312389,cg06346307,cg06348275,cg06361114,cg06385383,cg06392426,cg06422694,cg06425870,cg06437209,cg06459104,cg06468685,cg06480930,cg06481993,cg06498468,cg06501964,cg06505273,cg06530960,cg06543331,cg06543886,cg06546033,cg06555230,cg06582575,cg06600936,cg06603074,cg06605299,cg06623918,cg06627557,cg06645081,cg06650235,cg06685724,cg06686712,cg06686725,cg06687318,cg06692744,cg06694446,cg06697600,cg06718696,cg06724812,cg06724903,cg06754584,cg06784095,cg06789686,cg06823220,cg06840243,cg06864431,cg06865026,cg06869292,cg06878391,cg06879998,cg06899008,cg06904486,cg06909274,cg06917450,cg06923291,cg06941159,cg06945627,cg06948242,cg06970220,cg06992877,cg07029024,cg07034561,cg07044770,cg07064050,cg07076836,cg07095347,cg07096772,cg07112210,cg07113474,cg07131374,cg07135303,cg07135405,cg07135960,cg07142400,cg07143303,cg07150166,cg07168939,cg07192082,cg07195621,cg07216949,cg07218275,cg07219303,cg07220726,cg07221530,cg07258167,cg07262873,cg07310694,cg07314298,cg07326602,cg07366871,cg07368817,cg07389322,cg07394127,cg07398106,cg07414060,cg07439611,cg07450552,cg07452164,cg07461715,cg07466807,cg07469467,cg07471614,cg07484727,cg07490142,cg07506560,cg07508332,cg07545846,cg07547279,cg07578891,cg07582623,cg07591882,cg07603100,cg07624650,cg07645296,cg07667469,cg07673080,cg07695256,cg07697733,cg07702439,cg07731871,cg07732114,cg07747785,cg07748712,cg07791039,cg07795081,cg07797709,cg07799239,cg07831351,cg07835181,cg07838230,cg07856568,cg07882345,cg07889765,cg07908924,cg07909619,cg07916784,cg07950857,cg07959747,cg07960696,cg07967246,cg07982935,cg07984904,cg07991044,cg07999547,cg08029281,cg08030119,cg08037817,cg08055338,cg08070646,cg08072862,cg08094632,cg08096008,cg08100221,cg08112313,cg08123158,cg08139264,cg08139543,cg08140459,cg08160623,cg08179530,cg08195484,cg08210727,cg08216426,cg08276054,cg08288818,cg08314984,cg08328927,cg08338368,cg08339898,cg08360281,cg08365687,cg08370546,cg08371706,cg08408040,cg08438525,cg08438870,cg08446038,cg08452021,cg08454824,cg08457178,cg08457232,cg08497121,cg08503702,cg08511297,cg08523029,cg08526264,cg08531298,cg08531940,cg08545169,cg08546933,cg08549034,cg08643692,cg08651346,cg08672296,cg08675092,cg08687025,cg08693745,cg08709029,cg08709098,cg08731516,cg08762628,cg08765490,cg08769156,cg08785871,cg08792177,cg08808571,cg08822352,cg08826281,cg08856318,cg08859206,cg08875094,cg08889125,cg08894532,cg08897537,cg08898775,cg08909806,cg08918950,cg08927844,cg08936898,cg08945988,cg08971049,cg08975641,cg08979494,cg08996748,cg09004661,cg09035930,cg09038553,cg09045610,cg09045979,cg09075522,cg09138207,cg09147119,cg09148268,cg09179589,cg09222863,cg09223871,cg09230905,cg09278089,cg09284795,cg09286010,cg09294095,cg09316306,cg09319634,cg09355428,cg09369269,cg09387559,cg09399716,cg09417725,cg09440129,cg09449562,cg09461728,cg09470059,cg09476941,cg09483595,cg09489048,cg09489281,cg09521519,cg09530468,cg09553448,cg09568647,cg09571762,cg09588157,cg09590468,cg09592244,cg09623442,cg09638344,cg09641518,cg09643539,cg09665332,cg09677945,cg09678212,cg09684429,cg09688127,cg09706368,cg09719910,cg09723824,cg09754225,cg09757238,cg09763356,cg09796270,cg09821763,cg09822812,cg09830162,cg09841704,cg09859492,cg09865068,cg09894503,cg09895527,cg09987984,cg09992948,cg10006969,cg10016695,cg10022447,cg10038802,cg10040541,cg10059540,cg10064339,cg10070864,cg10127375,cg10130564,cg10138608,cg10155983,cg10161289,cg10187029,cg10189135,cg10193107,cg10246903,cg10251229,cg10266121,cg10277195,cg10295398,cg10330313,cg10348941,cg10358780,cg10359230,cg10363088,cg10364923,cg10382689,cg10391228,cg10414026,cg10414466,cg10417631,cg10426581,cg10428661,cg10442549,cg10472759,cg10474158,cg10489650,cg10498986,cg10500277,cg10500788,cg10541466,cg10556349,cg10563859,cg10572195,cg10580960,cg10590465,cg10599446,cg10608948,cg10611692,cg10613305,cg10619899,cg10624860,cg10628982,cg10631834,cg10701640,cg10706802,cg10735091,cg10749585,cg10762744,cg10778915,cg10807894,cg10822866,cg10855283,cg10856296,cg10875041,cg10888348,cg10897282,cg10921709,cg10956093,cg10962762,cg10985371,cg10986236,cg10992024,cg11003499,cg11015634,cg11042561,cg11065931,cg11070989,cg11078875,cg11116878,cg11131246,cg11133714,cg11148949,cg11166303,cg11173636,cg11176159,cg11182724,cg11229336,cg11241579,cg11257193,cg11288282,cg11292317,cg11293610,cg11299543,cg11303988,cg11325146,cg11328541,cg11370381,cg11414254,cg11416969,cg11417675,cg11432751,cg11436522,cg11461244,cg11510247,cg11520834,cg11530175,cg11532216,cg11541897,cg11545871,cg11564601,cg11596404,cg11602178,cg11603365,cg11620689,cg11631012,cg11635421,cg11648756,cg11664048,cg11665378,cg11668419,cg11679871,cg11697953,cg11698354,cg11701819,cg11757894,cg11766498,cg11781506,cg11819121,cg11827190,cg11828042,cg11890956,cg11901034,cg11917694,cg11955166,cg11960655,cg11999598,cg12006683,cg12022583,cg12034775,cg12046867,cg12050358,cg12071511,cg12087004,cg12089028,cg12102607,cg12111309,cg12135887,cg12149471,cg12152765,cg12160664,cg12172153,cg12178185,cg12195592,cg12198977,cg12205413,cg12214765,cg12217671,cg12242038,cg12248457,cg12285633,cg12287945,cg12288627,cg12329318,cg12343639,cg12389669,cg12391538,cg12392612,cg12399411,cg12400121,cg12403956,cg12430027,cg12462883,cg12517288,cg12518124,cg12548730,cg12566650,cg12578013,cg12611243,cg12613775,cg12627844,cg12640482,cg12647020,cg12661610,cg12667040,cg12695986,cg12729253,cg12742958,cg12797990,cg12801329,cg12836582,cg12843227,cg12845451,cg12920004,cg12927716,cg13001838,cg13045913,cg13059997,cg13080503,cg13084311,cg13090548,cg13101390,cg13105904,cg13108653,cg13119609,cg13123656,cg13132858,cg13153964,cg13185188,cg13195254,cg13221107,cg13221458,cg13223011,cg13236934,cg13279811,cg13290587,cg13302309,cg13320631,cg13324305,cg13349042,cg13355542,cg13378093,cg13387113,cg13417632,cg13427897,cg13432682,cg13442969,cg13467780,cg13476287,cg13480184,cg13488811,cg13512890,cg13525088,cg13527872,cg13546001,cg13573388,cg13575071,cg13576669,cg13603099,cg13625390,cg13642237,cg13645221,cg13654135,cg13658542,cg13670099,cg13683864,cg13710343,cg13714644,cg13721028,cg13748746,cg13772742,cg13785068,cg13789015,cg13867052,cg13874366,cg13883027,cg13883576,cg13894848,cg13897783,cg13920856,cg13932362,cg13942251,cg13970118,cg13982090,cg13984289,cg13996401,cg14001239,cg14004768,cg14009912,cg14026238,cg14030993,cg14032261,cg14037076,cg14046302,cg14048834,cg14061069,cg14079131,cg14082739,cg14118616,cg14121381,cg14155397,cg14161821,cg14167415,cg14179381,cg14183865,cg14185860,cg14208863,cg14222615,cg14286320,cg14310674,cg14316118,cg14329285,cg14332120,cg14359061,cg14359787,cg14360225,cg14360907,cg14375111,cg14383655,cg14442939,cg14453327,cg14476852,cg14483724,cg14516473,cg14522793,cg14523723,cg14541557,cg14583558,cg14610875,cg14646094,cg14651293,cg14664341,cg14683248,cg14692106,cg14695663,cg14698961,cg14740952,cg14775994,cg14785368,cg14807428,cg14814621,cg14832023,cg14832954,cg14837825,cg14874256,cg14991251,cg15026715,cg15033269,cg15041044,cg15055378,cg15087907,cg15100426,cg15116775,cg15201536,cg15225532,cg15238587,cg15268471,cg15323541,cg15325809,cg15337392,cg15364721,cg15378869,cg15389199,cg15436123,cg15445813,cg15448681,cg15453257,cg15465615,cg15473028,cg15483813,cg15495949,cg15505276,cg15522953,cg15540054,cg15541635,cg15549821,cg15550330,cg15580309,cg15682239,cg15702905,cg15712413,cg15740811,cg15743157,cg15754630,cg15781784,cg15822222,cg15823067,cg15824907,cg15831967,cg15837623,cg15842084,cg15852320,cg15874912,cg15876825,cg15899136,cg15904825,cg15913645,cg15927357,cg15932532,cg15975750,cg15985703,cg15989981,cg16049893,cg16060189,cg16082336,cg16102102,cg16109817,cg16116407,cg16155081,cg16159134,cg16159152,cg16185781,cg16217445,cg16220770,cg16236976,cg16240755,cg16252808,cg16274899,cg16285946,cg16288572,cg16294280,cg16301894,cg16312900,cg16318994,cg16341836,cg16348638,cg16393899,cg16405432,cg16408865,cg16426182,cg16427703,cg16457478,cg16470279,cg16491492,cg16493726,cg16510983,cg16516295,cg16528125,cg16535402,cg16541432,cg16604233,cg16605227,cg16615211,cg16619008,cg16622246,cg16647257,cg16674327,cg16677845,cg16694180,cg16719409,cg16722983,cg16726577,cg16731194,cg16749578,cg16773290,cg16833163,cg16846691,cg16856981,cg16873396,cg16901014,cg16915580,cg16917319,cg16923290,cg16931664,cg16949228,cg16949673,cg16974046,cg16985952,cg16992985,cg17002670,cg17007574,cg17015467,cg17034009,cg17040800,cg17042326,cg17059388,cg17089917,cg17122758,cg17128892,cg17152214,cg17156828,cg17179660,cg17181121,cg17203037,cg17207485,cg17240725,cg17262868,cg17342216,cg17355685,cg17362402,cg17363305,cg17385867,cg17395555,cg17408686,cg17419626,cg17424433,cg17427732,cg17430681,cg17457703,cg17496939,cg17498841,cg17500686,cg17524698,cg17525418,cg17560472,cg17571910,cg17580178,cg17611880,cg17612310,cg17618285,cg17629870,cg17647814,cg17653411,cg17715556,cg17718095,cg17733482,cg17738861,cg17747518,cg17765088,cg17789102,cg17793721,cg17797106,cg17839166,cg17839226,cg17843510,cg17852021,cg17863274,cg17916960,cg17944189,cg17965945,cg18005079,cg18082583,cg18086475,cg18117039,cg18140087,cg18141115,cg18155211,cg18183774,cg18192667,cg18199992,cg18218812,cg18223359,cg18224419,cg18225955,cg18243471,cg18259342,cg18273401,cg18340013,cg18361445,cg18403478,cg18427091,cg18441479,cg18492526,cg18538270,cg18542804,cg18584280,cg18603577,cg18605382,cg18669481,cg18678763,cg18721802,cg18731860,cg18806716,cg18810026,cg18814616,cg18833808,cg18834050,cg18840374,cg18856296,cg18924218,cg18939077,cg18951332,cg18953546,cg18955493,cg18960810,cg18977293,cg18986008,cg19017034,cg19027850,cg19034995,cg19040196,cg19088553,cg19098606,cg19149020,cg19190762,cg19191299,cg19296262,cg19297718,cg19300195,cg19330582,cg19334336,cg19383430,cg19404215,cg19406481,cg19415736,cg19419914,cg19427746,cg19428905,cg19460792,cg19461320,cg19477551,cg19491776,cg19497998,cg19500155,cg19502355,cg19515035,cg19544767,cg19553654,cg19570623,cg19573457,cg19579005,cg19600449,cg19610905,cg19661478,cg19695151,cg19699106,cg19709608,cg19709743,cg19723528,cg19747002,cg19747945,cg19782731,cg19788186,cg19789172,cg19822309,cg19828122,cg19839282,cg19873297,cg19981660,cg19985477,cg19997502,cg19997662,cg19999116,cg20016023,cg20063450,cg20064269,cg20104055,cg20156498,cg20157874,cg20169015,cg20180721,cg20183763,cg20190922,cg20192814,cg20201458,cg20208858,cg20212940,cg20250015,cg20254419,cg20291244,cg20301993,cg20305489,cg20319457,cg20338413,cg20348533,cg20427318,cg20434272,cg20438286,cg20442982,cg20460697,cg20475984,cg20483578,cg20485607,cg20491446,cg20503156,cg20510225,cg20530481,cg20559634,cg20585768,cg20601028,cg20635144,cg20663203,cg20673407,cg20680720,cg20701025,cg20727362,cg20773800,cg20790161,cg20802868,cg20828424,cg20834123,cg20847228,cg20898920,cg20909136,cg20921096,cg20924425,cg20940127,cg20990011,cg20995928,cg20999004,cg21005828,cg21006536,cg21012057,cg21031561,cg21054287,cg21107254,cg21114390,cg21136789,cg21139150,cg21173402,cg21178979,cg21210903,cg21239001,cg21250427,cg21276379,cg21278102,cg21327887,cg21396433,cg21438252,cg21446892,cg21449597,cg21471367,cg21523688,cg21540775,cg21579666,cg21583054,cg21596469,cg21647035,cg21648245,cg21665078,cg21717719,cg21738270,cg21770784,cg21775576,cg21786191,cg21827317,cg21832243,cg21890199,cg21908344,cg21976957,cg21982246,cg22004693,cg22017733,cg22052514,cg22055719,cg22093306,cg22100345,cg22101147,cg22110654,cg22112435,cg22116239,cg22116961,cg22127309,cg22129885,cg22146523,cg22194548,cg22198578,cg22203077,cg22247664,cg22306009,cg22315192,cg22334681,cg22345048,cg22386492,cg22431486,cg22435684,cg22443212,cg22447106,cg22450531,cg22462835,cg22475246,cg22508957,cg22516745,cg22528063,cg22554448,cg22561592,cg22599996,cg22608202,cg22636562,cg22650648,cg22676075,cg22680931,cg22683308,cg22690558,cg22709217,cg22799638,cg22800045,cg22856976,cg22859267,cg22866565,cg22880423,cg22895981,cg22911867,cg22918043,cg22925256,cg22930275,cg22955177,cg22976778,cg22977055,cg22978477,cg23003874,cg23019886,cg23031320,cg23047096,cg23048656,cg23090583,cg23091117,cg23139584,cg23162821,cg23172293,cg23173402,cg23194229,cg23196123,cg23207176,cg23255995,cg23256480,cg23260525,cg23261809,cg23287596,cg23288758,cg23315892,cg23323150,cg23325242,cg23326313,cg23332989,cg23339629,cg23348679,cg23369364,cg23371584,cg23372216,cg23377942,cg23386236,cg23403783,cg23425970,cg23435661,cg23437967,cg23451194,cg23512531,cg23542880,cg23602092,cg23607608,cg23642061,cg23663332,cg23668335,cg23690804,cg23691021,cg23758822,cg23765843,cg23779514,cg23783703,cg23843812,cg23860519,cg23884217,cg23886165,cg23914842,cg23933602,cg23942311,cg23947928,cg23950157,cg23961982,cg24033444,cg24040043,cg24045875,cg24047921,cg24062389,cg24075332,cg24109273,cg24178897,cg24182508,cg24230185,cg24233104,cg24245216,cg24260851,cg24268161,cg24309215,cg24325362,cg24332411,cg24334149,cg24340021,cg24343755,cg24368880,cg24432193,cg24433124,cg24441185,cg24450496,cg24462980,cg24499524,cg24499839,cg24502330,cg24521811,cg24522173,cg24526136,cg24532093,cg24538382,cg24539562,cg24585210,cg24633312,cg24674445,cg24682551,cg24707354,cg24760696,cg24786174,cg24787102,cg24796450,cg24805373,cg24826020,cg24860938,cg24865315,cg24875988,cg24878594,cg24949191,cg24956452,cg24993400,cg25010880,cg25028792,cg25032888,cg25054828,cg25059408,cg25064860,cg25066655,cg25075664,cg25088707,cg25098418,cg25120210,cg25127323,cg25134872,cg25186680,cg25188949,cg25233221,cg25263912,cg25291613,cg25364880,cg25377915,cg25390199,cg25394960,cg25423364,cg25436684,cg25437992,cg25474616,cg25499543,cg25506326,cg25534756,cg25535666,cg25548966,cg25568241,cg25588740,cg25639858,cg25675800,cg25731655,cg25735133,cg25736692,cg25738319,cg25746394,cg25777459,cg25790078,cg25794370,cg25805026,cg25809561,cg25817165,cg25830869,cg25842050,cg25852941,cg25932599,cg25950899,cg25969472,cg25970491,cg25989392,cg25993932,cg25996647,cg26087171,cg26116260,cg26118358,cg26119090,cg26173659,cg26185508,cg26215428,cg26233374,cg26237810,cg26276556,cg26338869,cg26361533,cg26385891,cg26390081,cg26442630,cg26454172,cg26490758,cg26500773,cg26504305,cg26514793,cg26515213,cg26561254,cg26569449,cg26576875,cg26607553,cg26615853,cg26618737,cg26665480,cg26708920,cg26748578,cg26752888,cg26765263,cg26777074,cg26788216,cg26805528,cg26810230,cg26823353,cg26864766,cg26869723,cg26878626,cg26894552,cg26899598,cg26946232,cg26958806,cg26983578,cg27018554,cg27026202,cg27079194,cg27099455,cg27121144,cg27171569,cg27181169,cg27200895,cg27211696,cg27284194,cg27286054,cg27299712,cg27304042,cg27306870,cg27331548,cg27332938,cg27364652,cg27373749,cg27377353,cg27398070,cg27405731,cg27418434,cg27419914,cg27454528,cg27459131,cg27499953,cg27528727,cg27543334,cg27546012,cg27570637,cg27586797,cg27587439,cg27599856,cg27635372,cg27636669,cg27663181,ch.1.3056292F	GSM774243	1.74e-08
4.681	6.7e-16	Penis_Foreskin_Melanocyte	Skin	DHS	UW.Penis_Foreskin_Melanocyte_Primary_Cells.ChromatinAccessibility.skin01.DS18601.twopass.merge150.wgt10.zgt2.wig.gz	cg00004818,cg00021855,cg00044050,cg00048149,cg00051200,cg00053851,cg00062382,cg00081175,cg00109480,cg00110688,cg00114966,cg00122951,cg00128766,cg00131081,cg00146756,cg00171729,cg00176407,cg00184457,cg00188321,cg00206168,cg00207965,cg00235562,cg00251875,cg00275181,cg00275665,cg00277334,cg00284516,cg00298025,cg00299943,cg00304695,cg00311629,cg00318495,cg00318989,cg00319839,cg00326788,cg00329014,cg00329950,cg00333919,cg00334056,cg00353432,cg00358161,cg00372928,cg00383909,cg00405699,cg00410788,cg00419186,cg00420922,cg00429726,cg00451054,cg00458337,cg00460463,cg00461015,cg00466116,cg00474218,cg00475140,cg00482157,cg00483852,cg00485203,cg00485301,cg00495303,cg00496455,cg00505481,cg00509485,cg00514575,cg00529183,cg00534318,cg00545773,cg00545801,cg00563845,cg00567448,cg00569813,cg00580613,cg00600128,cg00601890,cg00615188,cg00621258,cg00631329,cg00635294,cg00646813,cg00655913,cg00676988,cg00695362,cg00712799,cg00718883,cg00721416,cg00723395,cg00733150,cg00749291,cg00766382,cg00769632,cg00782443,cg00791764,cg00794956,cg00796711,cg00805292,cg00810055,cg00812529,cg00817464,cg00838397,cg00846297,cg00856667,cg00857968,cg00870514,cg00871371,cg00872532,cg00892208,cg00929254,cg00939486,cg00944873,cg00952211,cg00961940,cg00972731,cg00976081,cg00982389,cg00989904,cg00999904,cg01000188,cg01026233,cg01030404,cg01036806,cg01047297,cg01082878,cg01094920,cg01095347,cg01121063,cg01140214,cg01147810,cg01156108,cg01157496,cg01165022,cg01190171,cg01200585,cg01205267,cg01209934,cg01214817,cg01218899,cg01228342,cg01249395,cg01251757,cg01252219,cg01267892,cg01268286,cg01284858,cg01284869,cg01288977,cg01292810,cg01303236,cg01307684,cg01309013,cg01309395,cg01320500,cg01324200,cg01324343,cg01331062,cg01345157,cg01346448,cg01360084,cg01370594,cg01393581,cg01406381,cg01410615,cg01413809,cg01414830,cg01421867,cg01422293,cg01440648,cg01444397,cg01470419,cg01472464,cg01474902,cg01480447,cg01527307,cg01529207,cg01536355,cg01540380,cg01548680,cg01571842,cg01581757,cg01599674,cg01612629,cg01614726,cg01620701,cg01635063,cg01641778,cg01642733,cg01679043,cg01697026,cg01704474,cg01713812,cg01715842,cg01724150,cg01732984,cg01733572,cg01736264,cg01741372,cg01745370,cg01747364,cg01758899,cg01770232,cg01773127,cg01785514,cg01796511,cg01806741,cg01818953,cg01828414,cg01837375,cg01841306,cg01857019,cg01882395,cg01884057,cg01890197,cg01898056,cg01912298,cg01917321,cg01928545,cg01948226,cg01983248,cg01984146,cg01988233,cg02006203,cg02010655,cg02016407,cg02030592,cg02032966,cg02068596,cg02077695,cg02088237,cg02102945,cg02126909,cg02131013,cg02132783,cg02151632,cg02160836,cg02176678,cg02196730,cg02197034,cg02197387,cg02206980,cg02208432,cg02229757,cg02234048,cg02237119,cg02259649,cg02270980,cg02289438,cg02290008,cg02301685,cg02310358,cg02319142,cg02343254,cg02345556,cg02359409,cg02372905,cg02380535,cg02390806,cg02397893,cg02406084,cg02412616,cg02427933,cg02440662,cg02452253,cg02452435,cg02463727,cg02465993,cg02467435,cg02481642,cg02496470,cg02521229,cg02527881,cg02543989,cg02549819,cg02551604,cg02555049,cg02558361,cg02558677,cg02562448,cg02571055,cg02578584,cg02582028,cg02614045,cg02614438,cg02635260,cg02640147,cg02640540,cg02673002,cg02722613,cg02726617,cg02736560,cg02737765,cg02751803,cg02804067,cg02805354,cg02815516,cg02815835,cg02829533,cg02848961,cg02849511,cg02861197,cg02865302,cg02866122,cg02874061,cg02881664,cg02890052,cg02915939,cg02977524,cg02992361,cg02998240,cg03021329,cg03030267,cg03058556,cg03066986,cg03067884,cg03077842,cg03089483,cg03116740,cg03123370,cg03139336,cg03167953,cg03192273,cg03195908,cg03199678,cg03205000,cg03216580,cg03229158,cg03229961,cg03253073,cg03265014,cg03271093,cg03285229,cg03291755,cg03292688,cg03292992,cg03305906,cg03328615,cg03329597,cg03332014,cg03333546,cg03366951,cg03370451,cg03372526,cg03384979,cg03392757,cg03407441,cg03408354,cg03417454,cg03437883,cg03447137,cg03450102,cg03458265,cg03466977,cg03468524,cg03492634,cg03492924,cg03496061,cg03503184,cg03560586,cg03572680,cg03594311,cg03601828,cg03629107,cg03645661,cg03651509,cg03651525,cg03655237,cg03658251,cg03683835,cg03694466,cg03695591,cg03699054,cg03701853,cg03706154,cg03713963,cg03714609,cg03722312,cg03726377,cg03726693,cg03751727,cg03756705,cg03777461,cg03780653,cg03791616,cg03802191,cg03808017,cg03813377,cg03822389,cg03831667,cg03847641,cg03847932,cg03848978,cg03849132,cg03864958,cg03865101,cg03868770,cg03900255,cg03902505,cg03907572,cg03910896,cg03934478,cg03950253,cg03961133,cg03984055,cg03990003,cg04006266,cg04012082,cg04022888,cg04031016,cg04035553,cg04040925,cg04058563,cg04060163,cg04097874,cg04106389,cg04114966,cg04128524,cg04132472,cg04169527,cg04194678,cg04200607,cg04203079,cg04214706,cg04219001,cg04219504,cg04226738,cg04231319,cg04236664,cg04244433,cg04255421,cg04257751,cg04282141,cg04284128,cg04306053,cg04309911,cg04311604,cg04329172,cg04332058,cg04335779,cg04350563,cg04370226,cg04375931,cg04391588,cg04402562,cg04413036,cg04415269,cg04434255,cg04445406,cg04448141,cg04453829,cg04459433,cg04471037,cg04477510,cg04487205,cg04492621,cg04501493,cg04503593,cg04527603,cg04534520,cg04537327,cg04542395,cg04545003,cg04553112,cg04556905,cg04564805,cg04567952,cg04578978,cg04607844,cg04614656,cg04618327,cg04638710,cg04641947,cg04651914,cg04657146,cg04662153,cg04698475,cg04727522,cg04734572,cg04734784,cg04746287,cg04751511,cg04756296,cg04759999,cg04764455,cg04786164,cg04809027,cg04827223,cg04833713,cg04841989,cg04847434,cg04861640,cg04864327,cg04873221,cg04878939,cg04893899,cg04896851,cg04902443,cg04913265,cg04915494,cg04926727,cg04931690,cg04940435,cg04951086,cg04973925,cg05008296,cg05022280,cg05023826,cg05036993,cg05047537,cg05054006,cg05057505,cg05084827,cg05088285,cg05107650,cg05129050,cg05129572,cg05135175,cg05141217,cg05141856,cg05147244,cg05161682,cg05167655,cg05168133,cg05180856,cg05186936,cg05206825,cg05224206,cg05230511,cg05247640,cg05256481,cg05279622,cg05284064,cg05304168,cg05309399,cg05322916,cg05337753,cg05352955,cg05358900,cg05360138,cg05361366,cg05368731,cg05370662,cg05378572,cg05385881,cg05386410,cg05409597,cg05417950,cg05419581,cg05433805,cg05444541,cg05445490,cg05456810,cg05471323,cg05488384,cg05492290,cg05496603,cg05499014,cg05506959,cg05511755,cg05527609,cg05547038,cg05565139,cg05616069,cg05627522,cg05631262,cg05635388,cg05647571,cg05650511,cg05666130,cg05702778,cg05724918,cg05728019,cg05729249,cg05761882,cg05775895,cg05785973,cg05786354,cg05790077,cg05841700,cg05864683,cg05865280,cg05871802,cg05873137,cg05878887,cg05891562,cg05894494,cg05918057,cg05942817,cg05948642,cg05954002,cg05963690,cg05986288,cg05989862,cg05992628,cg05996042,cg06001484,cg06001524,cg06015599,cg06016189,cg06016645,cg06020537,cg06024918,cg06028605,cg06045463,cg06055669,cg06060754,cg06085518,cg06088623,cg06108549,cg06118287,cg06145370,cg06149333,cg06169135,cg06177459,cg06190046,cg06200634,cg06207961,cg06209491,cg06216090,cg06221963,cg06223951,cg06254513,cg06265050,cg06269281,cg06293172,cg06300469,cg06305962,cg06312389,cg06346307,cg06348275,cg06361114,cg06365898,cg06385383,cg06387797,cg06392426,cg06419732,cg06422694,cg06425870,cg06437209,cg06459104,cg06480930,cg06481993,cg06489993,cg06498468,cg06501964,cg06505273,cg06530960,cg06541857,cg06543331,cg06543886,cg06546033,cg06547513,cg06555230,cg06564407,cg06564751,cg06582575,cg06600936,cg06603074,cg06605299,cg06612196,cg06623918,cg06627557,cg06635797,cg06645081,cg06677021,cg06681154,cg06685724,cg06686712,cg06686725,cg06687318,cg06692744,cg06694446,cg06697600,cg06718696,cg06724812,cg06724903,cg06754584,cg06784218,cg06795995,cg06823220,cg06828505,cg06864431,cg06865026,cg06869292,cg06878391,cg06879998,cg06895640,cg06899008,cg06904486,cg06917015,cg06917450,cg06920214,cg06921803,cg06941159,cg06945627,cg06948242,cg06953865,cg06963182,cg06970220,cg06972903,cg06992877,cg07029024,cg07034561,cg07044770,cg07056626,cg07076836,cg07095347,cg07096772,cg07113474,cg07131374,cg07135303,cg07135405,cg07135960,cg07142400,cg07143303,cg07150166,cg07168939,cg07192082,cg07195621,cg07218275,cg07220726,cg07221530,cg07258167,cg07262873,cg07310694,cg07314298,cg07318830,cg07325427,cg07326602,cg07366871,cg07368817,cg07389322,cg07392085,cg07394127,cg07398106,cg07398839,cg07414060,cg07439611,cg07450552,cg07452164,cg07461715,cg07466807,cg07469467,cg07471614,cg07480608,cg07484727,cg07490142,cg07506560,cg07545846,cg07547054,cg07547279,cg07578891,cg07583744,cg07591882,cg07603100,cg07607196,cg07624650,cg07667469,cg07673080,cg07684457,cg07695256,cg07696842,cg07697733,cg07702439,cg07718431,cg07732114,cg07747785,cg07748712,cg07750604,cg07791039,cg07795081,cg07797709,cg07799239,cg07831351,cg07835181,cg07838230,cg07873154,cg07889765,cg07908924,cg07909619,cg07915219,cg07926491,cg07937514,cg07960696,cg07967246,cg07982935,cg07984904,cg07991044,cg07999547,cg08029281,cg08030119,cg08037817,cg08055338,cg08062233,cg08070646,cg08072862,cg08081727,cg08094632,cg08096008,cg08100221,cg08112313,cg08122496,cg08123158,cg08130307,cg08139264,cg08139543,cg08140459,cg08159945,cg08166072,cg08176083,cg08179530,cg08195484,cg08210727,cg08212070,cg08213375,cg08216426,cg08266275,cg08272457,cg08276054,cg08288818,cg08292120,cg08314984,cg08328927,cg08338368,cg08339898,cg08349249,cg08360281,cg08365687,cg08370546,cg08371706,cg08397993,cg08399831,cg08408040,cg08438525,cg08438870,cg08446038,cg08454824,cg08457178,cg08457232,cg08488708,cg08503702,cg08511297,cg08523029,cg08530439,cg08531298,cg08531940,cg08545169,cg08577424,cg08643692,cg08651346,cg08658634,cg08675092,cg08692478,cg08709029,cg08709098,cg08710911,cg08731516,cg08736216,cg08748184,cg08762628,cg08765490,cg08769156,cg08792177,cg08808571,cg08822352,cg08826281,cg08827346,cg08835060,cg08856318,cg08859206,cg08875094,cg08889125,cg08894532,cg08897537,cg08898775,cg08906930,cg08909806,cg08918950,cg08927844,cg08936898,cg08945988,cg08971049,cg08979494,cg09004661,cg09026258,cg09038553,cg09045610,cg09045979,cg09075522,cg09123533,cg09125924,cg09138207,cg09147119,cg09148268,cg09163930,cg09173681,cg09179589,cg09222863,cg09223871,cg09229392,cg09230905,cg09278089,cg09284795,cg09286010,cg09294095,cg09316306,cg09318921,cg09319634,cg09355428,cg09369493,cg09387559,cg09399716,cg09417725,cg09423836,cg09440129,cg09449562,cg09456493,cg09461728,cg09467607,cg09470059,cg09473613,cg09476941,cg09483595,cg09489048,cg09489281,cg09515262,cg09521519,cg09530468,cg09531751,cg09553448,cg09568647,cg09571762,cg09588157,cg09592244,cg09602650,cg09623442,cg09626299,cg09632946,cg09638344,cg09641518,cg09643539,cg09662226,cg09665332,cg09677945,cg09678212,cg09684429,cg09688127,cg09692838,cg09706368,cg09719910,cg09723824,cg09752611,cg09754225,cg09757238,cg09763356,cg09785550,cg09796270,cg09821763,cg09822812,cg09830162,cg09831549,cg09839552,cg09841704,cg09856091,cg09862928,cg09865068,cg09894503,cg09895527,cg09909963,cg09983885,cg09987984,cg09992948,cg10006969,cg10016695,cg10022447,cg10038802,cg10040541,cg10059540,cg10064339,cg10095198,cg10130564,cg10138608,cg10157084,cg10161289,cg10167978,cg10187029,cg10189135,cg10189850,cg10193107,cg10234477,cg10246903,cg10251229,cg10262710,cg10266121,cg10277195,cg10295398,cg10304534,cg10348941,cg10358780,cg10363088,cg10364923,cg10382689,cg10388536,cg10391228,cg10414026,cg10414466,cg10426581,cg10428661,cg10442549,cg10472759,cg10474158,cg10489650,cg10498986,cg10500788,cg10541466,cg10556349,cg10563859,cg10580960,cg10590465,cg10599156,cg10599446,cg10608948,cg10611692,cg10613305,cg10619899,cg10624860,cg10628982,cg10631834,cg10640894,cg10649910,cg10668190,cg10701640,cg10706802,cg10717379,cg10735091,cg10745413,cg10749585,cg10754659,cg10762744,cg10774331,cg10778915,cg10780632,cg10786767,cg10807101,cg10807894,cg10814190,cg10822866,cg10833066,cg10843707,cg10855283,cg10856296,cg10875041,cg10888348,cg10898285,cg10921709,cg10936163,cg10955092,cg10956093,cg10985371,cg10986236,cg10992024,cg11003499,cg11011654,cg11015634,cg11042561,cg11070989,cg11078875,cg11082767,cg11088126,cg11116878,cg11122665,cg11131246,cg11133714,cg11148949,cg11173636,cg11176159,cg11182724,cg11191632,cg11257193,cg11288282,cg11292317,cg11293610,cg11299543,cg11303988,cg11325146,cg11328541,cg11340524,cg11357489,cg11370381,cg11414254,cg11416969,cg11417675,cg11422359,cg11432751,cg11436522,cg11458409,cg11461244,cg11492287,cg11504954,cg11510247,cg11519708,cg11520834,cg11530175,cg11541897,cg11545871,cg11564601,cg11570083,cg11574665,cg11596404,cg11602178,cg11603365,cg11620689,cg11631012,cg11635421,cg11648756,cg11651266,cg11664048,cg11665378,cg11668419,cg11679871,cg11697953,cg11698354,cg11701819,cg11748131,cg11757894,cg11766498,cg11781506,cg11828042,cg11828820,cg11890956,cg11901034,cg11917694,cg11948905,cg11955166,cg11960655,cg11999598,cg12006683,cg12022583,cg12046867,cg12050358,cg12071511,cg12087004,cg12089028,cg12102607,cg12111309,cg12135269,cg12149471,cg12149513,cg12150066,cg12152765,cg12160664,cg12172153,cg12175038,cg12178185,cg12195592,cg12198977,cg12201811,cg12205413,cg12217671,cg12222906,cg12241552,cg12242038,cg12248457,cg12285633,cg12288627,cg12313947,cg12343639,cg12365074,cg12374693,cg12381317,cg12389669,cg12391538,cg12392612,cg12393668,cg12399411,cg12400121,cg12403956,cg12462883,cg12479090,cg12490959,cg12518124,cg12548730,cg12564175,cg12566650,cg12578013,cg12592772,cg12627844,cg12647020,cg12662640,cg12667040,cg12695986,cg12729253,cg12742958,cg12797990,cg12798194,cg12801329,cg12816141,cg12818023,cg12826239,cg12836582,cg12843227,cg12843448,cg12845451,cg12859507,cg12882103,cg12907818,cg12920004,cg12927716,cg12941369,cg12947132,cg12958046,cg13001838,cg13011109,cg13016924,cg13045913,cg13047720,cg13080503,cg13082318,cg13084311,cg13090548,cg13101390,cg13105904,cg13108653,cg13119609,cg13123656,cg13130588,cg13132497,cg13132858,cg13153964,cg13185188,cg13195254,cg13221107,cg13221458,cg13223011,cg13236934,cg13264672,cg13279811,cg13290587,cg13302309,cg13320631,cg13349042,cg13355542,cg13378093,cg13416901,cg13417632,cg13427897,cg13432682,cg13442969,cg13453228,cg13467780,cg13476287,cg13488811,cg13503773,cg13509283,cg13511885,cg13512890,cg13521840,cg13525088,cg13527872,cg13546001,cg13573388,cg13575071,cg13576669,cg13603099,cg13625390,cg13645221,cg13654135,cg13658542,cg13668635,cg13670411,cg13683864,cg13710343,cg13714644,cg13721028,cg13772742,cg13785068,cg13785928,cg13789015,cg13816228,cg13824270,cg13867052,cg13874366,cg13883027,cg13883576,cg13894848,cg13897783,cg13920856,cg13938075,cg13942251,cg13950578,cg13953446,cg13970118,cg13982090,cg13982601,cg13984289,cg13996401,cg14001239,cg14004768,cg14009912,cg14032261,cg14037076,cg14046302,cg14048834,cg14061069,cg14076183,cg14079131,cg14082739,cg14118616,cg14121381,cg14155397,cg14161821,cg14179381,cg14185860,cg14208863,cg14222615,cg14226702,cg14229175,cg14242557,cg14286320,cg14308648,cg14310674,cg14316118,cg14329285,cg14332120,cg14332403,cg14354529,cg14359061,cg14359787,cg14360225,cg14360907,cg14383655,cg14391849,cg14398247,cg14405103,cg14422827,cg14442939,cg14453327,cg14476852,cg14483724,cg14516473,cg14522793,cg14523723,cg14541557,cg14583558,cg14588463,cg14610875,cg14651293,cg14657561,cg14664341,cg14665406,cg14683248,cg14692106,cg14695663,cg14698961,cg14740952,cg14770361,cg14775994,cg14785368,cg14807428,cg14814621,cg14829677,cg14832023,cg14832954,cg14836018,cg14837825,cg14874256,cg14900246,cg14941179,cg14991251,cg15026715,cg15041044,cg15055378,cg15100426,cg15116775,cg15136687,cg15160784,cg15201536,cg15225532,cg15231374,cg15233025,cg15268471,cg15282031,cg15282709,cg15323541,cg15325809,cg15337392,cg15353176,cg15359173,cg15378869,cg15384668,cg15431735,cg15436123,cg15439915,cg15445813,cg15453257,cg15473028,cg15495949,cg15505276,cg15540054,cg15549821,cg15565057,cg15576628,cg15580309,cg15605314,cg15634501,cg15655868,cg15682239,cg15702905,cg15712413,cg15730234,cg15735316,cg15740811,cg15743157,cg15754630,cg15781784,cg15790037,cg15822222,cg15824907,cg15831967,cg15837623,cg15838553,cg15842084,cg15852320,cg15874912,cg15876825,cg15893501,cg15895121,cg15899136,cg15904825,cg15913645,cg15927357,cg15932532,cg15974150,cg15989981,cg16049893,cg16060189,cg16082336,cg16109817,cg16116407,cg16127514,cg16134077,cg16155081,cg16159134,cg16159152,cg16161871,cg16185781,cg16217445,cg16236976,cg16240755,cg16245911,cg16251671,cg16252808,cg16274899,cg16285946,cg16294280,cg16301894,cg16312900,cg16316662,cg16318994,cg16332075,cg16340485,cg16341836,cg16343357,cg16348638,cg16375691,cg16393899,cg16405432,cg16408865,cg16423835,cg16427703,cg16448462,cg16457478,cg16491492,cg16493726,cg16510983,cg16516295,cg16528125,cg16535402,cg16541432,cg16548154,cg16604233,cg16605227,cg16615211,cg16622246,cg16647257,cg16661974,cg16674327,cg16677845,cg16694180,cg16718606,cg16719409,cg16722983,cg16726577,cg16749578,cg16773290,cg16774615,cg16833163,cg16846691,cg16856981,cg16873396,cg16915580,cg16917319,cg16923290,cg16934651,cg16949228,cg16974046,cg16974407,cg16985952,cg16992985,cg17002670,cg17007574,cg17015467,cg17034009,cg17040800,cg17042326,cg17050756,cg17059388,cg17089917,cg17111166,cg17122758,cg17128892,cg17144790,cg17152214,cg17156828,cg17179660,cg17181121,cg17203037,cg17207485,cg17240725,cg17245099,cg17245989,cg17262868,cg17281724,cg17294195,cg17302543,cg17328839,cg17342216,cg17355685,cg17360849,cg17362402,cg17363305,cg17387737,cg17408686,cg17419626,cg17424433,cg17427732,cg17430681,cg17444390,cg17457703,cg17496939,cg17498841,cg17500686,cg17525418,cg17544101,cg17560472,cg17571910,cg17580178,cg17611880,cg17612310,cg17618285,cg17628894,cg17629870,cg17649445,cg17653411,cg17655697,cg17700903,cg17718095,cg17724175,cg17733104,cg17733482,cg17738861,cg17747518,cg17751646,cg17765088,cg17778439,cg17789102,cg17793721,cg17793814,cg17797106,cg17839166,cg17843510,cg17846098,cg17852021,cg17863274,cg17909433,cg17916960,cg17944189,cg17965945,cg18005079,cg18030306,cg18035979,cg18044572,cg18082583,cg18086475,cg18117039,cg18140087,cg18141115,cg18142353,cg18155211,cg18183774,cg18192667,cg18199992,cg18213661,cg18223359,cg18224419,cg18225955,cg18243471,cg18259342,cg18273401,cg18340013,cg18361445,cg18373318,cg18399056,cg18402546,cg18403478,cg18427091,cg18441479,cg18492526,cg18538270,cg18584280,cg18605382,cg18669481,cg18678763,cg18705301,cg18721802,cg18731860,cg18757619,cg18776616,cg18780491,cg18806716,cg18810026,cg18814616,cg18833808,cg18834050,cg18840374,cg18856296,cg18924218,cg18939077,cg18951332,cg18953546,cg18959453,cg18960810,cg18977293,cg18986008,cg18992848,cg19027850,cg19040196,cg19046580,cg19071246,cg19088553,cg19149020,cg19168482,cg19190762,cg19191299,cg19224759,cg19261705,cg19296262,cg19297718,cg19325477,cg19331490,cg19334336,cg19336497,cg19378330,cg19383430,cg19404215,cg19406481,cg19415736,cg19419914,cg19427746,cg19460792,cg19461320,cg19477551,cg19488206,cg19491776,cg19496479,cg19497998,cg19500155,cg19502355,cg19515035,cg19553654,cg19570623,cg19573457,cg19579005,cg19600449,cg19604110,cg19610905,cg19630984,cg19661478,cg19676182,cg19699106,cg19709608,cg19709743,cg19727803,cg19744540,cg19747002,cg19765396,cg19766460,cg19769503,cg19782731,cg19788186,cg19789172,cg19822309,cg19828122,cg19839282,cg19855622,cg19873297,cg19911116,cg19949948,cg19981660,cg19985477,cg19997502,cg19997662,cg19999116,cg20010264,cg20026466,cg20028981,cg20063450,cg20064269,cg20104055,cg20124963,cg20156498,cg20157874,cg20169015,cg20180721,cg20183763,cg20190922,cg20192814,cg20201458,cg20208858,cg20221345,cg20232723,cg20237773,cg20250015,cg20254419,cg20291244,cg20301993,cg20305489,cg20319457,cg20321409,cg20338413,cg20348533,cg20427318,cg20434272,cg20438286,cg20442982,cg20450318,cg20457652,cg20460697,cg20475984,cg20477460,cg20483578,cg20485607,cg20491446,cg20510225,cg20530481,cg20544263,cg20559634,cg20601028,cg20635144,cg20663203,cg20673407,cg20680720,cg20695627,cg20701025,cg20727362,cg20752628,cg20760168,cg20760682,cg20773800,cg20802868,cg20834123,cg20847228,cg20898920,cg20909136,cg20921096,cg20924425,cg20925263,cg20940127,cg20990011,cg20993253,cg20995928,cg20997993,cg20999004,cg21005828,cg21006536,cg21012057,cg21031561,cg21054287,cg21058413,cg21107254,cg21110769,cg21114390,cg21136789,cg21139150,cg21210903,cg21239001,cg21250427,cg21255657,cg21276379,cg21308528,cg21327887,cg21396433,cg21438252,cg21446892,cg21449597,cg21471367,cg21477232,cg21509981,cg21523688,cg21523808,cg21540775,cg21556904,cg21583054,cg21596469,cg21597760,cg21647035,cg21648245,cg21665078,cg21717719,cg21738270,cg21775576,cg21786191,cg21805778,cg21821460,cg21827317,cg21832243,cg21890199,cg21907309,cg21908344,cg21911276,cg21976957,cg21978135,cg21982246,cg21985631,cg22004693,cg22017733,cg22025859,cg22052514,cg22055719,cg22091621,cg22093306,cg22100345,cg22101147,cg22110654,cg22112435,cg22116239,cg22116961,cg22127309,cg22129885,cg22146523,cg22194548,cg22198578,cg22203077,cg22247664,cg22305209,cg22306009,cg22315192,cg22334681,cg22345048,cg22386492,cg22431486,cg22443212,cg22447106,cg22450531,cg22462835,cg22475246,cg22489759,cg22504523,cg22508957,cg22516745,cg22528063,cg22530927,cg22554448,cg22561592,cg22599996,cg22608202,cg22636562,cg22643110,cg22650648,cg22676075,cg22680931,cg22683308,cg22690558,cg22709217,cg22733863,cg22799638,cg22800045,cg22856976,cg22857604,cg22859267,cg22866565,cg22880423,cg22895981,cg22911867,cg22918043,cg22925256,cg22930275,cg22955177,cg22976778,cg22977055,cg22978477,cg23003874,cg23019886,cg23047096,cg23048656,cg23090583,cg23091117,cg23112326,cg23132553,cg23139584,cg23162821,cg23172293,cg23173402,cg23194229,cg23196123,cg23255995,cg23256480,cg23260525,cg23261809,cg23283614,cg23287596,cg23288758,cg23311364,cg23315892,cg23323150,cg23325242,cg23326313,cg23332989,cg23339629,cg23348679,cg23369364,cg23371584,cg23372216,cg23384886,cg23386236,cg23425970,cg23435661,cg23437967,cg23452004,cg23505766,cg23506391,cg23512531,cg23522485,cg23542880,cg23602092,cg23608075,cg23611220,cg23642061,cg23663332,cg23668335,cg23690804,cg23691021,cg23695209,cg23758822,cg23779514,cg23783703,cg23790876,cg23805755,cg23829395,cg23843812,cg23860519,cg23864375,cg23876832,cg23884217,cg23914842,cg23933602,cg23942311,cg23947928,cg23950157,cg23961982,cg23992051,cg24033444,cg24040043,cg24045875,cg24047921,cg24062389,cg24075332,cg24109273,cg24115817,cg24178897,cg24182508,cg24230185,cg24233104,cg24260851,cg24266914,cg24268161,cg24309215,cg24310133,cg24325362,cg24332411,cg24334149,cg24340021,cg24343755,cg24368880,cg24400518,cg24404110,cg24432193,cg24433124,cg24441185,cg24462980,cg24499524,cg24499839,cg24521811,cg24522173,cg24526136,cg24532093,cg24538382,cg24553651,cg24633312,cg24674445,cg24682551,cg24707354,cg24747164,cg24760696,cg24787102,cg24796450,cg24805373,cg24839871,cg24859127,cg24860938,cg24865315,cg24875988,cg24878594,cg24949191,cg24956452,cg24959338,cg24977027,cg24993400,cg25003639,cg25010880,cg25028792,cg25032888,cg25054828,cg25064860,cg25066655,cg25088707,cg25098418,cg25119155,cg25134872,cg25186680,cg25188949,cg25233221,cg25241256,cg25263912,cg25291613,cg25298410,cg25363789,cg25364880,cg25377915,cg25390199,cg25423364,cg25436684,cg25474616,cg25484228,cg25496627,cg25499543,cg25506326,cg25534756,cg25535666,cg25548966,cg25568241,cg25586703,cg25588740,cg25639858,cg25675800,cg25691442,cg25695041,cg25731534,cg25731655,cg25735133,cg25736692,cg25738319,cg25771683,cg25777459,cg25794370,cg25805026,cg25817165,cg25836232,cg25842050,cg25845314,cg25852941,cg25856644,cg25926205,cg25932599,cg25950899,cg25969472,cg25970491,cg25989392,cg25993932,cg25996647,cg26014689,cg26044108,cg26080737,cg26087171,cg26116260,cg26118358,cg26119090,cg26158447,cg26159735,cg26173659,cg26185508,cg26186509,cg26192567,cg26195883,cg26215428,cg26233374,cg26237810,cg26276556,cg26280349,cg26338869,cg26361533,cg26383811,cg26385891,cg26390081,cg26422981,cg26442630,cg26454172,cg26467422,cg26490758,cg26491092,cg26500773,cg26504305,cg26514793,cg26515213,cg26561254,cg26568378,cg26569449,cg26576875,cg26607553,cg26615853,cg26618737,cg26620356,cg26623537,cg26652562,cg26656658,cg26665480,cg26690915,cg26708920,cg26748578,cg26752888,cg26765263,cg26777074,cg26788216,cg26805528,cg26815032,cg26823353,cg26864766,cg26878626,cg26894552,cg26899598,cg26958806,cg26983578,cg27018554,cg27026202,cg27079194,cg27099455,cg27121144,cg27129145,cg27142162,cg27171569,cg27181169,cg27200895,cg27211696,cg27213416,cg27271730,cg27284194,cg27286054,cg27286993,cg27299712,cg27304042,cg27306870,cg27331548,cg27332938,cg27351239,cg27364652,cg27371329,cg27373749,cg27377353,cg27393610,cg27398070,cg27405731,cg27454528,cg27459131,cg27492102,cg27499953,cg27500125,cg27528727,cg27570637,cg27576325,cg27586797,cg27587439,cg27599856,cg27635372,cg27636669,cg27652869,cg27663181	GSM774244	1.59e-14

### Sheet: Conditional H3K4me1
Supplementary data 2. eFORGE results from the top 10,000 mQTL-CpGs, from the conditional database, enrichments and depletion of overlap with tissue specific H3K4me1 marks from consolidated ROADMAP Epigenomics Mapping Consortium. Zscore = Z score of the test data enrichment count versus the background; Pvalue = P value of the test data enrichment count versus the background; Cell = cell for which the enrichment is calculated; Tissue = tissue of the Cell according either ENCODE or BioSamples; Datatype = Regulatory feature assessed; File = ROADMAP Epigenomics Mapping Consortium file; Probe = probes that overlap features in that file; Number = irrevelavnt number used to help plotting; Accession = GEO accession number of the data set; Qvalue = Q value of the test data enrichment versus the background.
Zscore	Pvalue	Cell	Tissue	Datatype	File	Probe	Accession	Qvalue
4.86	1.24e-20	E029 Primary monocytes from peripheral blood	Blood	H3K4me1	E029-H3K4me1.broadPeak.gz	cg00004818,cg00021855,cg00036352,cg00037986,cg00043076,cg00044050,cg00050618,cg00053851,cg00054774,cg00061907,cg00062382,cg00062776,cg00081175,cg00103276,cg00108722,cg00109480,cg00110688,cg00117506,cg00119460,cg00122951,cg00128766,cg00131081,cg00139242,cg00140447,cg00146027,cg00184457,cg00188321,cg00204262,cg00206168,cg00206463,cg00207965,cg00223043,cg00232092,cg00237512,cg00240880,cg00255919,cg00258198,cg00261912,cg00275181,cg00275665,cg00277334,cg00284516,cg00292029,cg00295879,cg00299943,cg00304695,cg00310728,cg00318495,cg00319839,cg00322003,cg00326788,cg00329014,cg00333919,cg00334056,cg00346898,cg00358161,cg00364704,cg00372928,cg00377691,cg00379830,cg00383909,cg00390215,cg00404280,cg00405699,cg00410788,cg00412772,cg00419186,cg00421693,cg00422909,cg00440797,cg00451054,cg00456672,cg00458337,cg00461015,cg00466116,cg00474218,cg00479501,cg00483852,cg00485301,cg00495303,cg00496455,cg00505481,cg00514575,cg00521239,cg00521399,cg00521428,cg00523161,cg00523742,cg00534318,cg00542261,cg00550955,cg00555438,cg00563845,cg00568177,cg00569813,cg00574183,cg00574412,cg00591660,cg00600128,cg00601157,cg00612977,cg00624853,cg00630761,cg00631329,cg00635294,cg00641052,cg00655913,cg00687962,cg00688756,cg00689020,cg00690460,cg00695362,cg00723395,cg00725995,cg00733150,cg00734484,cg00738732,cg00749291,cg00759354,cg00766382,cg00769632,cg00791764,cg00796711,cg00805360,cg00809267,cg00810055,cg00817464,cg00835031,cg00847453,cg00847857,cg00850175,cg00856667,cg00857968,cg00864945,cg00871371,cg00874173,cg00892208,cg00900933,cg00928191,cg00929254,cg00933542,cg00933603,cg00934355,cg00944873,cg00958775,cg00961940,cg00971228,cg00990977,cg01000188,cg01003021,cg01003245,cg01006371,cg01012936,cg01014787,cg01018437,cg01024878,cg01030404,cg01049884,cg01064725,cg01082878,cg01094920,cg01104045,cg01112801,cg01119319,cg01121063,cg01135670,cg01144886,cg01147810,cg01153613,cg01156108,cg01157496,cg01187798,cg01190171,cg01193555,cg01200585,cg01201512,cg01205267,cg01209934,cg01216565,cg01218899,cg01228342,cg01239044,cg01248801,cg01251757,cg01252219,cg01265905,cg01267852,cg01267892,cg01268286,cg01284858,cg01284869,cg01292810,cg01294695,cg01294757,cg01303236,cg01309013,cg01324200,cg01324343,cg01331062,cg01346448,cg01359822,cg01360084,cg01360936,cg01363718,cg01369914,cg01374397,cg01388757,cg01400671,cg01403005,cg01406381,cg01413809,cg01414830,cg01414857,cg01421867,cg01422293,cg01467481,cg01472464,cg01473018,cg01475952,cg01480447,cg01485708,cg01490163,cg01517832,cg01525366,cg01529207,cg01534799,cg01540380,cg01548680,cg01554751,cg01581872,cg01609658,cg01610067,cg01612629,cg01614726,cg01619045,cg01635063,cg01641778,cg01647834,cg01663696,cg01673307,cg01679043,cg01697026,cg01704474,cg01715842,cg01722956,cg01724150,cg01726808,cg01732984,cg01733572,cg01736264,cg01745370,cg01747364,cg01758899,cg01770232,cg01772186,cg01773127,cg01788776,cg01796511,cg01802506,cg01812434,cg01818953,cg01828414,cg01835962,cg01838544,cg01854097,cg01857019,cg01868499,cg01874239,cg01882395,cg01884057,cg01905478,cg01912298,cg01914162,cg01933774,cg01940149,cg01969012,cg01977079,cg01983248,cg01986081,cg01993732,cg02006203,cg02030592,cg02057050,cg02066981,cg02068164,cg02077265,cg02088237,cg02097152,cg02126909,cg02131013,cg02132783,cg02138745,cg02141393,cg02154914,cg02160836,cg02176678,cg02182110,cg02184558,cg02188185,cg02196730,cg02197022,cg02197034,cg02197387,cg02206980,cg02208432,cg02229757,cg02237119,cg02239137,cg02257953,cg02259649,cg02270980,cg02274974,cg02289438,cg02295216,cg02298479,cg02310358,cg02311337,cg02319142,cg02340312,cg02343254,cg02344895,cg02345556,cg02359409,cg02363750,cg02372905,cg02389566,cg02390806,cg02398342,cg02402740,cg02403198,cg02406084,cg02408252,cg02412616,cg02440662,cg02452435,cg02463727,cg02467435,cg02481642,cg02481789,cg02482240,cg02491692,cg02494665,cg02498382,cg02516189,cg02521229,cg02533364,cg02536721,cg02543989,cg02549819,cg02551604,cg02555049,cg02558361,cg02559928,cg02563485,cg02563541,cg02568619,cg02582028,cg02600394,cg02610851,cg02614438,cg02616220,cg02627599,cg02635260,cg02635726,cg02640255,cg02640540,cg02642394,cg02642822,cg02664109,cg02673002,cg02685022,cg02685365,cg02692522,cg02722613,cg02726617,cg02733803,cg02733842,cg02745009,cg02745156,cg02747822,cg02751803,cg02753203,cg02754929,cg02756056,cg02774390,cg02775989,cg02815516,cg02815692,cg02829533,cg02843331,cg02855432,cg02861197,cg02865302,cg02874061,cg02880898,cg02905053,cg02905175,cg02909738,cg02910054,cg02915939,cg02917659,cg02941286,cg02946294,cg02947253,cg02959108,cg02970458,cg02977524,cg03015225,cg03021329,cg03028611,cg03042792,cg03058556,cg03066986,cg03067884,cg03089483,cg03091616,cg03093786,cg03096107,cg03116740,cg03120836,cg03122767,cg03123370,cg03126765,cg03142856,cg03144753,cg03148241,cg03150042,cg03167953,cg03178678,cg03192273,cg03208942,cg03216580,cg03218323,cg03220455,cg03229158,cg03253073,cg03258567,cg03285229,cg03293050,cg03298286,cg03305906,cg03309967,cg03316149,cg03316750,cg03329597,cg03333546,cg03338325,cg03342868,cg03344380,cg03366951,cg03368155,cg03370961,cg03372526,cg03376547,cg03384979,cg03392041,cg03392757,cg03396247,cg03403093,cg03407441,cg03408354,cg03417454,cg03447137,cg03450102,cg03453179,cg03458265,cg03466977,cg03468524,cg03474430,cg03477792,cg03490228,cg03490881,cg03499324,cg03533256,cg03540520,cg03559406,cg03560586,cg03567706,cg03572680,cg03579757,cg03583463,cg03585734,cg03594083,cg03596910,cg03601828,cg03617633,cg03643505,cg03645661,cg03651509,cg03651525,cg03658251,cg03660710,cg03680338,cg03681057,cg03694466,cg03699054,cg03701853,cg03726693,cg03730703,cg03753785,cg03756705,cg03773183,cg03782662,cg03791616,cg03802191,cg03803658,cg03806695,cg03808017,cg03813377,cg03819983,cg03822389,cg03826848,cg03831667,cg03847641,cg03847932,cg03855748,cg03864958,cg03868770,cg03878190,cg03900255,cg03902505,cg03904171,cg03904456,cg03907572,cg03910896,cg03975200,cg03977056,cg03978421,cg03981535,cg03984055,cg03990003,cg04002298,cg04012082,cg04021910,cg04022888,cg04035553,cg04040925,cg04041654,cg04058041,cg04060163,cg04076181,cg04078292,cg04083966,cg04097874,cg04106389,cg04110105,cg04114966,cg04135340,cg04145025,cg04145948,cg04160855,cg04185607,cg04200607,cg04203079,cg04207378,cg04214706,cg04217070,cg04219504,cg04227400,cg04228305,cg04231319,cg04236664,cg04244433,cg04248036,cg04250194,cg04252942,cg04255421,cg04278296,cg04282141,cg04284128,cg04289385,cg04299914,cg04309911,cg04332058,cg04335779,cg04340384,cg04346753,cg04348707,cg04351776,cg04359828,cg04370226,cg04371749,cg04375931,cg04390734,cg04391064,cg04391588,cg04404125,cg04411606,cg04413036,cg04416839,cg04422903,cg04425944,cg04445557,cg04446345,cg04448141,cg04453829,cg04460567,cg04471037,cg04471192,cg04478180,cg04487274,cg04496895,cg04501493,cg04527603,cg04534520,cg04539559,cg04541146,cg04542978,cg04545003,cg04553112,cg04564805,cg04567952,cg04600792,cg04602284,cg04607844,cg04614656,cg04641947,cg04651914,cg04657146,cg04662369,cg04712314,cg04725336,cg04727522,cg04731861,cg04746287,cg04756296,cg04771356,cg04772795,cg04772968,cg04775569,cg04783235,cg04791242,cg04806584,cg04807974,cg04809136,cg04812164,cg04827223,cg04828926,cg04833713,cg04847434,cg04861640,cg04873221,cg04896851,cg04902443,cg04911139,cg04915494,cg04921771,cg04922576,cg04937481,cg04940435,cg04951086,cg04953357,cg04977856,cg04988978,cg05008296,cg05041125,cg05044213,cg05047156,cg05047713,cg05067963,cg05070262,cg05073004,cg05083469,cg05084827,cg05088285,cg05090351,cg05107650,cg05121110,cg05123047,cg05135175,cg05141217,cg05141856,cg05149320,cg05156456,cg05168133,cg05170449,cg05174855,cg05177932,cg05180856,cg05182265,cg05185634,cg05186936,cg05194412,cg05197508,cg05203714,cg05207638,cg05219445,cg05235625,cg05247640,cg05262533,cg05272099,cg05292325,cg05296991,cg05322916,cg05330000,cg05344495,cg05352955,cg05358900,cg05360138,cg05368731,cg05370662,cg05370838,cg05385881,cg05386410,cg05391758,cg05406101,cg05409597,cg05417950,cg05427381,cg05444541,cg05448404,cg05456810,cg05480623,cg05483048,cg05496603,cg05500930,cg05505459,cg05508639,cg05511755,cg05527609,cg05547038,cg05565139,cg05599196,cg05606994,cg05627522,cg05628927,cg05631262,cg05635388,cg05650511,cg05666446,cg05670158,cg05683586,cg05694292,cg05702778,cg05705068,cg05712330,cg05714111,cg05714155,cg05714729,cg05718771,cg05728019,cg05729249,cg05736435,cg05737778,cg05761882,cg05763378,cg05767426,cg05775895,cg05786348,cg05788368,cg05790077,cg05795333,cg05814654,cg05828893,cg05840063,cg05841700,cg05844827,cg05864683,cg05865280,cg05878887,cg05891562,cg05894494,cg05902108,cg05908908,cg05913211,cg05921767,cg05924882,cg05937896,cg05945559,cg05952475,cg05954002,cg05963690,cg05986288,cg05989862,cg05996042,cg06016945,cg06020537,cg06027584,cg06035600,cg06060754,cg06088623,cg06098425,cg06107159,cg06108549,cg06118287,cg06136408,cg06137588,cg06145370,cg06148099,cg06152865,cg06190046,cg06194070,cg06195379,cg06200634,cg06202614,cg06207961,cg06209491,cg06221000,cg06223926,cg06223951,cg06254513,cg06254604,cg06269281,cg06292624,cg06300469,cg06302806,cg06305962,cg06312389,cg06322356,cg06335515,cg06340812,cg06348275,cg06361114,cg06365898,cg06367454,cg06392426,cg06405219,cg06419732,cg06422694,cg06425870,cg06437209,cg06442372,cg06444433,cg06459104,cg06465011,cg06481660,cg06492412,cg06498272,cg06498302,cg06498468,cg06501964,cg06505273,cg06521852,cg06529643,cg06530960,cg06541222,cg06541857,cg06543331,cg06546033,cg06547513,cg06564407,cg06582575,cg06588529,cg06597413,cg06603074,cg06605299,cg06612196,cg06618686,cg06621799,cg06633162,cg06635797,cg06637938,cg06641522,cg06645081,cg06649663,cg06665322,cg06669700,cg06677021,cg06677367,cg06685724,cg06686712,cg06686725,cg06692744,cg06694446,cg06697600,cg06712722,cg06715410,cg06718696,cg06730250,cg06734380,cg06746829,cg06760466,cg06769815,cg06789686,cg06793325,cg06795995,cg06825512,cg06828505,cg06840243,cg06852298,cg06869292,cg06874208,cg06885757,cg06895640,cg06897724,cg06906869,cg06909274,cg06912964,cg06914581,cg06914603,cg06917015,cg06917450,cg06920214,cg06920405,cg06921803,cg06926377,cg06936155,cg06941159,cg06949439,cg06963182,cg06970220,cg06976285,cg06995173,cg07005131,cg07009821,cg07017331,cg07028950,cg07029024,cg07034561,cg07044770,cg07076836,cg07083761,cg07096772,cg07099606,cg07099969,cg07102210,cg07102368,cg07112210,cg07113474,cg07116194,cg07117084,cg07135303,cg07135405,cg07135960,cg07142400,cg07143303,cg07150166,cg07156249,cg07158505,cg07161953,cg07168939,cg07189579,cg07192082,cg07199561,cg07220726,cg07221530,cg07221576,cg07225458,cg07228754,cg07233700,cg07236562,cg07236652,cg07240190,cg07258167,cg07262873,cg07281419,cg07318398,cg07352054,cg07366871,cg07368817,cg07371747,cg07389228,cg07389322,cg07392085,cg07394127,cg07398106,cg07398839,cg07422042,cg07434284,cg07439611,cg07440867,cg07450552,cg07452164,cg07452489,cg07453440,cg07455279,cg07461715,cg07466807,cg07469467,cg07490142,cg07508332,cg07509979,cg07536708,cg07539182,cg07543487,cg07547054,cg07552799,cg07567797,cg07572930,cg07607196,cg07612694,cg07622712,cg07624650,cg07645296,cg07657307,cg07667469,cg07673080,cg07679836,cg07695256,cg07696842,cg07697733,cg07712977,cg07718431,cg07724986,cg07728250,cg07733247,cg07733920,cg07739340,cg07747785,cg07791039,cg07795081,cg07797709,cg07799239,cg07799879,cg07803582,cg07812904,cg07814122,cg07828121,cg07831351,cg07838230,cg07881013,cg07881470,cg07889765,cg07895576,cg07908924,cg07909619,cg07910479,cg07926542,cg07933538,cg07950857,cg07961282,cg07982935,cg07984380,cg07991044,cg07991139,cg08029281,cg08030119,cg08031982,cg08035557,cg08037817,cg08055338,cg08070646,cg08094632,cg08112313,cg08140459,cg08159945,cg08160623,cg08166072,cg08179530,cg08187425,cg08188268,cg08195484,cg08210727,cg08212070,cg08238829,cg08251901,cg08257579,cg08272457,cg08292120,cg08333283,cg08347373,cg08349249,cg08360281,cg08365687,cg08371289,cg08379332,cg08382737,cg08383015,cg08388706,cg08399831,cg08403375,cg08418472,cg08438525,cg08450732,cg08454824,cg08469646,cg08477332,cg08488708,cg08497121,cg08497455,cg08503702,cg08511297,cg08516187,cg08523029,cg08530439,cg08531940,cg08549034,cg08558259,cg08577424,cg08584238,cg08584498,cg08643692,cg08672296,cg08675092,cg08687025,cg08701935,cg08702692,cg08709098,cg08710911,cg08715935,cg08736216,cg08757828,cg08762424,cg08765490,cg08778580,cg08786825,cg08806676,cg08808571,cg08822352,cg08824980,cg08826281,cg08831194,cg08835060,cg08852879,cg08856318,cg08859206,cg08860622,cg08861968,cg08874645,cg08875094,cg08894532,cg08898775,cg08909806,cg08934450,cg08936898,cg08942051,cg08945988,cg08968200,cg08971049,cg08972273,cg08996748,cg09004661,cg09017864,cg09018853,cg09026258,cg09035930,cg09067459,cg09076031,cg09123533,cg09125924,cg09130447,cg09138207,cg09148268,cg09173681,cg09179589,cg09230905,cg09279763,cg09284795,cg09285005,cg09293881,cg09296845,cg09316306,cg09325863,cg09335044,cg09368188,cg09368485,cg09369269,cg09369493,cg09375065,cg09381666,cg09387559,cg09417725,cg09423836,cg09440129,cg09461728,cg09467607,cg09470059,cg09473613,cg09476941,cg09489048,cg09489281,cg09509877,cg09521519,cg09530468,cg09531659,cg09536176,cg09543151,cg09552892,cg09553448,cg09553581,cg09568647,cg09571762,cg09577346,cg09592244,cg09592903,cg09597022,cg09604094,cg09623442,cg09626299,cg09626867,cg09627874,cg09638344,cg09641518,cg09643539,cg09650134,cg09665331,cg09677945,cg09678212,cg09684429,cg09688127,cg09692838,cg09712182,cg09719910,cg09720322,cg09740935,cg09747669,cg09752611,cg09763356,cg09766355,cg09794343,cg09796270,cg09799186,cg09800633,cg09811183,cg09821763,cg09821790,cg09831549,cg09841704,cg09856107,cg09857786,cg09862928,cg09865068,cg09886786,cg09886946,cg09887367,cg09890289,cg09895527,cg09900894,cg09901194,cg09909963,cg09951392,cg09983885,cg09987156,cg10009497,cg10016695,cg10038802,cg10040541,cg10045840,cg10055154,cg10064339,cg10073837,cg10080417,cg10105414,cg10130564,cg10138608,cg10147018,cg10161289,cg10174563,cg10187029,cg10189135,cg10192340,cg10193107,cg10201141,cg10224067,cg10231192,cg10233674,cg10242122,cg10277195,cg10292154,cg10300540,cg10310183,cg10317387,cg10327440,cg10348941,cg10349874,cg10359230,cg10363088,cg10368873,cg10382689,cg10385390,cg10388536,cg10391228,cg10405645,cg10411959,cg10414026,cg10414466,cg10426581,cg10428661,cg10441124,cg10460168,cg10466124,cg10473375,cg10484566,cg10494063,cg10500788,cg10528700,cg10541466,cg10549753,cg10551193,cg10556349,cg10563859,cg10590465,cg10599156,cg10608948,cg10610477,cg10612096,cg10613305,cg10624860,cg10628982,cg10631834,cg10649910,cg10668190,cg10685138,cg10696282,cg10701640,cg10706802,cg10710218,cg10717379,cg10724255,cg10726093,cg10737105,cg10741696,cg10745413,cg10749585,cg10769442,cg10774331,cg10780632,cg10807101,cg10807309,cg10807894,cg10812522,cg10814190,cg10815453,cg10822866,cg10833066,cg10833838,cg10834070,cg10842080,cg10855283,cg10855531,cg10856296,cg10873538,cg10888348,cg10897282,cg10921709,cg10924444,cg10933148,cg10936163,cg10941916,cg10956093,cg10958369,cg10967904,cg10988872,cg10992024,cg10993832,cg10994395,cg10995736,cg11003499,cg11009736,cg11011654,cg11022501,cg11034326,cg11035003,cg11042561,cg11052391,cg11058807,cg11065931,cg11070989,cg11082767,cg11116878,cg11122665,cg11125805,cg11153375,cg11176159,cg11193064,cg11195884,cg11227087,cg11229336,cg11233741,cg11242992,cg11254439,cg11281670,cg11293610,cg11295001,cg11299543,cg11303519,cg11303988,cg11325146,cg11336768,cg11340524,cg11349980,cg11353440,cg11370381,cg11389158,cg11394566,cg11414254,cg11417675,cg11425512,cg11432751,cg11460465,cg11488381,cg11492287,cg11510247,cg11518509,cg11519708,cg11530175,cg11541897,cg11545871,cg11547964,cg11564601,cg11569329,cg11573604,cg11578034,cg11592216,cg11596404,cg11603365,cg11611505,cg11631012,cg11635421,cg11637084,cg11651266,cg11665378,cg11668419,cg11671947,cg11679871,cg11688093,cg11721950,cg11724726,cg11749817,cg11766498,cg11828042,cg11828820,cg11901034,cg11902329,cg11905488,cg11907977,cg11913951,cg11917694,cg11922563,cg11934012,cg11937033,cg11940332,cg11942930,cg11946459,cg11948905,cg11955166,cg11969117,cg11975053,cg11988872,cg11999598,cg12001491,cg12006683,cg12015761,cg12033692,cg12034775,cg12042203,cg12046867,cg12048225,cg12079971,cg12087004,cg12097273,cg12101870,cg12102607,cg12111309,cg12117942,cg12118379,cg12131419,cg12136325,cg12147346,cg12148515,cg12150066,cg12152765,cg12160664,cg12172153,cg12175038,cg12182186,cg12195592,cg12201811,cg12205413,cg12241552,cg12261451,cg12262159,cg12268119,cg12285633,cg12287945,cg12299494,cg12333160,cg12365402,cg12374693,cg12381317,cg12389669,cg12391538,cg12393668,cg12399411,cg12400121,cg12401437,cg12403956,cg12409515,cg12430027,cg12444443,cg12456432,cg12462883,cg12479090,cg12488919,cg12491643,cg12550570,cg12560076,cg12564175,cg12566650,cg12592723,cg12592772,cg12593204,cg12597660,cg12602010,cg12612445,cg12627844,cg12646389,cg12666336,cg12695986,cg12729253,cg12748985,cg12793733,cg12798194,cg12818023,cg12843448,cg12860348,cg12870014,cg12882103,cg12902759,cg12903948,cg12940618,cg12941369,cg12947132,cg12989344,cg13001838,cg13015039,cg13016924,cg13037738,cg13045913,cg13064062,cg13080503,cg13084311,cg13105904,cg13108653,cg13119609,cg13123656,cg13132497,cg13132858,cg13143467,cg13145441,cg13153964,cg13156085,cg13160058,cg13185188,cg13195254,cg13196143,cg13207180,cg13212267,cg13213689,cg13221458,cg13223011,cg13234882,cg13246055,cg13264672,cg13272445,cg13290587,cg13320631,cg13339907,cg13349042,cg13353330,cg13355542,cg13378093,cg13391479,cg13416901,cg13422921,cg13423180,cg13427897,cg13432682,cg13442969,cg13443165,cg13467780,cg13477969,cg13480184,cg13487127,cg13503773,cg13509283,cg13511117,cg13511885,cg13512890,cg13521840,cg13525088,cg13527872,cg13528479,cg13538006,cg13550604,cg13562929,cg13573388,cg13575071,cg13576669,cg13577076,cg13603099,cg13610422,cg13621199,cg13625390,cg13645221,cg13663091,cg13666471,cg13668635,cg13670411,cg13674235,cg13674437,cg13683864,cg13695726,cg13698937,cg13708436,cg13710343,cg13717768,cg13756824,cg13769719,cg13770235,cg13789015,cg13803195,cg13816228,cg13824270,cg13829089,cg13832817,cg13852385,cg13870426,cg13878066,cg13878360,cg13878895,cg13883576,cg13897783,cg13900873,cg13916716,cg13931752,cg13932362,cg13938075,cg13972202,cg13979023,cg13980930,cg13982090,cg13993179,cg14001239,cg14004768,cg14030993,cg14037076,cg14040696,cg14041812,cg14043843,cg14059024,cg14079131,cg14082739,cg14094521,cg14110355,cg14155397,cg14167415,cg14170447,cg14170840,cg14179381,cg14187293,cg14188519,cg14193343,cg14222656,cg14226702,cg14229175,cg14234776,cg14242557,cg14267555,cg14288399,cg14310674,cg14316118,cg14329111,cg14332120,cg14359787,cg14360225,cg14360907,cg14375111,cg14375478,cg14375890,cg14383655,cg14405103,cg14413354,cg14418922,cg14422827,cg14441471,cg14442939,cg14450695,cg14482998,cg14483724,cg14497362,cg14509133,cg14516473,cg14522793,cg14523723,cg14526021,cg14562523,cg14566578,cg14571491,cg14575169,cg14575602,cg14582100,cg14583558,cg14598846,cg14613101,cg14628347,cg14661803,cg14678088,cg14692106,cg14695663,cg14701959,cg14703454,cg14740952,cg14743339,cg14766884,cg14772079,cg14773207,cg14775994,cg14785368,cg14787909,cg14793586,cg14803602,cg14812222,cg14819436,cg14823940,cg14829677,cg14832023,cg14832954,cg14834949,cg14836018,cg14837825,cg14876307,cg14890608,cg14900246,cg14912388,cg14916494,cg14918744,cg14920026,cg14941179,cg14991251,cg15033269,cg15043341,cg15081653,cg15084902,cg15100426,cg15148329,cg15156584,cg15158366,cg15169212,cg15179472,cg15201536,cg15225532,cg15231374,cg15241708,cg15243603,cg15245051,cg15268471,cg15269758,cg15272433,cg15282031,cg15292565,cg15310511,cg15337392,cg15362317,cg15364721,cg15368872,cg15378869,cg15389199,cg15391100,cg15397176,cg15404871,cg15425465,cg15431735,cg15433269,cg15436123,cg15439915,cg15445813,cg15448681,cg15448707,cg15466234,cg15473028,cg15474064,cg15487877,cg15495949,cg15503081,cg15503403,cg15514307,cg15521012,cg15522953,cg15527031,cg15529532,cg15535573,cg15540054,cg15541635,cg15545247,cg15563591,cg15565057,cg15591803,cg15618908,cg15644097,cg15655868,cg15664640,cg15702905,cg15712413,cg15721243,cg15730234,cg15735316,cg15754630,cg15758175,cg15770813,cg15790037,cg15805567,cg15809195,cg15822222,cg15824543,cg15827779,cg15831967,cg15842084,cg15856489,cg15899136,cg15913645,cg15927357,cg15932532,cg15939373,cg15989981,cg16001689,cg16009764,cg16049893,cg16060189,cg16064932,cg16068812,cg16077991,cg16082336,cg16102102,cg16109817,cg16116407,cg16127514,cg16134077,cg16139685,cg16145915,cg16155081,cg16220770,cg16240755,cg16245911,cg16251671,cg16252808,cg16256615,cg16270721,cg16274899,cg16276113,cg16283975,cg16287880,cg16301894,cg16318994,cg16340485,cg16341836,cg16343357,cg16345566,cg16348638,cg16364570,cg16365747,cg16368050,cg16375691,cg16386036,cg16405432,cg16408865,cg16423835,cg16427703,cg16437021,cg16470279,cg16475887,cg16483840,cg16488661,cg16496269,cg16497828,cg16510983,cg16516295,cg16528125,cg16534698,cg16544318,cg16569650,cg16574405,cg16596070,cg16604233,cg16615211,cg16618482,cg16619095,cg16622246,cg16622471,cg16663209,cg16666206,cg16673149,cg16677845,cg16681516,cg16686316,cg16718606,cg16729555,cg16747321,cg16749578,cg16752482,cg16756407,cg16775254,cg16785938,cg16833163,cg16836719,cg16856981,cg16862695,cg16870839,cg16882433,cg16901014,cg16910333,cg16912692,cg16934651,cg16949228,cg16974046,cg16974407,cg16975899,cg16985952,cg16991905,cg17007574,cg17012439,cg17015467,cg17017347,cg17025287,cg17069183,cg17095910,cg17096289,cg17117981,cg17128892,cg17144108,cg17144790,cg17146274,cg17156731,cg17181121,cg17203037,cg17207600,cg17210803,cg17213476,cg17220933,cg17228962,cg17240725,cg17240987,cg17244218,cg17250923,cg17258147,cg17270927,cg17281620,cg17290000,cg17294195,cg17315137,cg17317834,cg17322242,cg17328631,cg17335701,cg17347063,cg17360849,cg17363305,cg17370927,cg17379666,cg17385867,cg17392605,cg17401724,cg17408686,cg17415117,cg17419626,cg17427732,cg17443007,cg17445812,cg17464069,cg17496939,cg17498841,cg17555102,cg17580178,cg17592940,cg17594148,cg17608911,cg17611880,cg17628894,cg17629870,cg17640745,cg17647814,cg17660211,cg17667195,cg17667591,cg17671383,cg17683366,cg17715556,cg17718095,cg17724175,cg17731776,cg17733242,cg17738861,cg17747518,cg17759274,cg17765088,cg17778439,cg17789102,cg17793721,cg17813331,cg17839226,cg17843510,cg17846098,cg17852021,cg17857456,cg17863274,cg17874109,cg17884064,cg17939935,cg17944189,cg17965945,cg17970043,cg17974185,cg18022707,cg18030306,cg18044572,cg18059012,cg18082583,cg18088723,cg18117039,cg18142353,cg18153957,cg18155211,cg18183774,cg18209791,cg18210893,cg18223359,cg18224419,cg18231025,cg18243412,cg18243471,cg18259342,cg18266414,cg18273401,cg18340013,cg18342581,cg18354264,cg18373318,cg18399056,cg18402546,cg18410078,cg18421367,cg18428970,cg18441479,cg18455616,cg18475748,cg18476689,cg18477517,cg18496131,cg18496383,cg18512352,cg18516195,cg18529726,cg18538270,cg18542056,cg18574969,cg18622418,cg18635278,cg18637935,cg18674871,cg18678763,cg18688746,cg18690282,cg18698567,cg18705301,cg18707723,cg18721802,cg18725573,cg18731860,cg18738237,cg18755830,cg18756557,cg18761958,cg18763100,cg18765799,cg18766600,cg18768179,cg18780491,cg18806716,cg18810026,cg18814616,cg18815117,cg18815463,cg18833928,cg18856296,cg18891815,cg18897401,cg18924218,cg18928312,cg18938459,cg18939077,cg18977397,cg18986008,cg18992848,cg19011590,cg19028706,cg19060557,cg19090437,cg19096327,cg19098606,cg19149020,cg19224759,cg19234014,cg19297718,cg19308989,cg19318179,cg19328797,cg19334336,cg19336497,cg19376278,cg19378330,cg19382136,cg19383430,cg19384394,cg19404215,cg19419914,cg19427746,cg19453794,cg19459978,cg19461320,cg19477551,cg19488480,cg19491776,cg19497998,cg19500155,cg19502207,cg19515035,cg19522161,cg19522960,cg19525705,cg19544767,cg19553654,cg19573881,cg19579005,cg19604110,cg19610905,cg19676182,cg19707454,cg19709743,cg19722706,cg19728859,cg19739542,cg19743197,cg19747945,cg19766460,cg19767048,cg19774973,cg19782731,cg19788186,cg19791489,cg19805943,cg19814804,cg19822309,cg19825589,cg19828122,cg19839282,cg19844988,cg19848313,cg19849544,cg19855622,cg19875498,cg19889856,cg19894312,cg19908114,cg19944138,cg19976628,cg19976997,cg19981660,cg19985477,cg19997502,cg19997662,cg19999116,cg20000185,cg20010264,cg20016023,cg20026466,cg20028981,cg20034270,cg20034552,cg20064269,cg20095266,cg20104055,cg20135880,cg20153322,cg20156498,cg20188733,cg20192814,cg20193665,cg20201458,cg20208858,cg20232723,cg20237773,cg20240347,cg20246851,cg20273704,cg20301993,cg20303259,cg20305489,cg20356878,cg20401101,cg20427318,cg20434272,cg20435097,cg20460697,cg20477460,cg20480061,cg20485607,cg20496928,cg20497631,cg20510225,cg20544263,cg20555462,cg20559634,cg20583073,cg20585768,cg20627754,cg20635144,cg20636526,cg20641794,cg20642630,cg20663203,cg20670909,cg20680720,cg20681671,cg20691720,cg20695627,cg20701025,cg20701535,cg20727362,cg20745272,cg20748132,cg20752628,cg20760168,cg20761395,cg20781421,cg20790161,cg20795118,cg20802868,cg20828424,cg20847228,cg20851540,cg20856330,cg20870064,cg20880067,cg20921096,cg20940127,cg20948151,cg20990011,cg20997993,cg21000132,cg21006536,cg21012057,cg21020266,cg21031561,cg21054287,cg21056290,cg21058413,cg21110769,cg21128761,cg21136789,cg21137540,cg21139150,cg21156386,cg21175246,cg21187068,cg21210903,cg21215336,cg21239001,cg21243944,cg21255657,cg21276379,cg21278102,cg21279732,cg21281463,cg21285992,cg21301642,cg21321877,cg21327887,cg21344537,cg21406002,cg21438252,cg21446892,cg21449597,cg21471396,cg21477591,cg21487631,cg21523688,cg21541025,cg21583054,cg21588594,cg21598751,cg21616037,cg21648245,cg21683651,cg21687591,cg21738270,cg21754618,cg21770784,cg21786191,cg21790991,cg21805778,cg21821460,cg21832243,cg21908344,cg21911276,cg21936454,cg21982246,cg21985631,cg21995605,cg22017733,cg22052514,cg22055719,cg22070650,cg22091621,cg22093306,cg22101147,cg22112435,cg22116239,cg22116961,cg22122400,cg22127309,cg22129885,cg22146523,cg22199864,cg22203077,cg22237859,cg22242345,cg22245006,cg22247664,cg22279294,cg22305209,cg22309167,cg22315192,cg22381144,cg22409914,cg22431486,cg22435684,cg22447106,cg22450531,cg22475246,cg22494876,cg22508957,cg22509027,cg22516745,cg22530927,cg22538778,cg22554448,cg22599996,cg22605323,cg22608202,cg22643110,cg22650648,cg22676075,cg22680931,cg22682154,cg22709217,cg22737448,cg22785556,cg22833478,cg22857604,cg22866565,cg22871233,cg22880423,cg22906955,cg22911867,cg22930275,cg22931822,cg22964132,cg22970786,cg22978477,cg22991152,cg22994555,cg23003874,cg23019886,cg23029597,cg23046154,cg23086890,cg23091117,cg23093090,cg23112326,cg23139584,cg23162821,cg23175599,cg23193277,cg23196123,cg23204752,cg23207176,cg23228178,cg23231163,cg23255995,cg23260525,cg23261809,cg23283614,cg23290556,cg23296006,cg23296792,cg23325242,cg23326313,cg23332989,cg23339629,cg23363758,cg23371584,cg23372216,cg23381867,cg23384886,cg23412639,cg23438252,cg23451194,cg23452004,cg23474190,cg23479189,cg23505766,cg23506143,cg23506940,cg23512531,cg23542880,cg23586821,cg23600500,cg23602092,cg23603793,cg23643542,cg23663332,cg23668335,cg23670055,cg23690804,cg23691021,cg23695209,cg23701184,cg23777943,cg23843812,cg23847008,cg23860519,cg23873996,cg23876056,cg23876832,cg23879203,cg23886165,cg23920097,cg23933602,cg23939076,cg23942311,cg23947928,cg23961843,cg23975459,cg23978866,cg23993005,cg23999812,cg24000535,cg24000536,cg24005645,cg24012708,cg24013909,cg24040043,cg24045875,cg24047921,cg24077465,cg24109273,cg24126361,cg24134472,cg24152080,cg24160574,cg24178897,cg24182508,cg24190088,cg24194674,cg24207161,cg24213184,cg24225940,cg24230185,cg24233104,cg24237609,cg24243433,cg24260851,cg24268161,cg24309215,cg24310133,cg24325362,cg24329397,cg24330955,cg24332411,cg24334149,cg24340021,cg24343755,cg24367125,cg24406181,cg24426391,cg24427597,cg24433124,cg24443494,cg24453118,cg24454932,cg24459384,cg24462980,cg24499524,cg24499839,cg24502330,cg24522173,cg24526136,cg24557305,cg24578937,cg24589936,cg24597486,cg24643057,cg24649046,cg24649713,cg24674445,cg24682551,cg24686644,cg24699150,cg24707354,cg24743662,cg24747164,cg24760696,cg24768821,cg24786174,cg24787102,cg24794625,cg24807697,cg24826020,cg24835190,cg24839871,cg24860886,cg24860938,cg24875988,cg24879087,cg24899334,cg24924631,cg24939380,cg24949191,cg24959338,cg24977027,cg24993400,cg25003639,cg25004725,cg25005923,cg25010880,cg25017620,cg25032888,cg25054828,cg25058201,cg25064860,cg25066655,cg25069807,cg25078737,cg25090994,cg25098418,cg25106538,cg25120210,cg25188949,cg25193676,cg25215230,cg25215332,cg25219661,cg25236277,cg25241256,cg25246894,cg25248445,cg25263912,cg25269340,cg25273343,cg25287371,cg25298410,cg25325005,cg25344376,cg25363789,cg25364880,cg25390199,cg25394960,cg25398061,cg25433648,cg25456068,cg25457832,cg25474616,cg25499543,cg25534756,cg25535666,cg25539628,cg25540824,cg25565412,cg25570222,cg25576801,cg25593573,cg25594106,cg25602520,cg25606969,cg25647964,cg25654926,cg25664220,cg25675800,cg25695041,cg25709906,cg25731655,cg25735133,cg25736251,cg25740883,cg25746394,cg25774094,cg25797454,cg25805675,cg25809561,cg25817165,cg25830869,cg25836232,cg25842050,cg25843936,cg25852941,cg25854875,cg25856644,cg25882873,cg25905881,cg25927778,cg25940801,cg25957194,cg25970491,cg25993932,cg26014689,cg26020003,cg26044108,cg26105649,cg26116260,cg26118358,cg26119090,cg26123466,cg26158447,cg26185180,cg26185508,cg26186509,cg26192567,cg26215428,cg26215554,cg26233374,cg26276556,cg26280349,cg26308584,cg26325588,cg26325740,cg26338869,cg26361533,cg26385891,cg26390081,cg26437628,cg26441055,cg26442630,cg26466274,cg26475774,cg26490758,cg26504305,cg26511075,cg26514552,cg26515213,cg26536713,cg26561254,cg26569449,cg26592283,cg26607553,cg26609120,cg26613073,cg26615853,cg26618737,cg26620356,cg26641935,cg26655697,cg26656658,cg26665444,cg26665480,cg26676092,cg26681889,cg26684581,cg26690915,cg26707686,cg26748578,cg26752888,cg26765263,cg26788216,cg26805528,cg26809488,cg26811065,cg26813044,cg26815032,cg26823353,cg26841647,cg26877678,cg26890754,cg26899598,cg26938255,cg26957664,cg26958806,cg26983578,cg26993610,cg27001282,cg27008438,cg27009374,cg27012316,cg27018554,cg27026202,cg27046573,cg27066989,cg27073068,cg27080195,cg27099455,cg27129145,cg27130493,cg27157575,cg27171569,cg27208514,cg27211696,cg27251463,cg27269828,cg27271730,cg27286993,cg27297190,cg27299712,cg27304042,cg27305037,cg27307298,cg27334542,cg27345945,cg27354028,cg27360277,cg27364652,cg27373749,cg27377353,cg27393610,cg27398070,cg27405731,cg27406433,cg27476474,cg27490568,cg27492102,cg27499953,cg27513339,cg27516652,cg27531986,cg27543741,cg27555617,cg27601188,cg27607040,cg27625637,cg27626216,cg27635372,cg27641394,cg27652869,cg27663181	E029	6.24e-20
3.475	5.43e-14	E032 Primary B cells from peripheral blood	Blood	H3K4me1	E032-H3K4me1.broadPeak.gz	cg00004818,cg00021855,cg00036352,cg00037986,cg00043076,cg00043564,cg00044050,cg00048149,cg00050618,cg00053851,cg00054774,cg00061907,cg00066239,cg00092427,cg00094051,cg00103276,cg00106302,cg00110688,cg00117506,cg00119460,cg00122951,cg00128766,cg00131081,cg00140447,cg00142940,cg00146027,cg00155732,cg00171729,cg00184457,cg00188321,cg00189850,cg00204262,cg00206168,cg00206463,cg00229515,cg00230967,cg00232092,cg00237512,cg00255919,cg00258198,cg00261912,cg00275181,cg00275665,cg00277334,cg00284516,cg00292029,cg00294562,cg00295879,cg00298025,cg00299943,cg00304695,cg00310728,cg00318495,cg00319839,cg00322003,cg00324438,cg00324827,cg00326788,cg00329014,cg00333919,cg00334056,cg00340328,cg00346898,cg00353432,cg00358161,cg00364704,cg00372928,cg00377691,cg00379830,cg00383909,cg00386141,cg00390215,cg00399407,cg00404280,cg00405699,cg00410788,cg00412772,cg00419186,cg00420922,cg00421693,cg00422909,cg00429726,cg00431813,cg00440797,cg00451054,cg00456672,cg00458337,cg00461015,cg00464640,cg00466116,cg00469284,cg00474218,cg00482157,cg00483256,cg00483852,cg00485301,cg00495303,cg00496455,cg00505481,cg00505606,cg00512563,cg00514575,cg00521239,cg00521399,cg00521428,cg00523161,cg00523742,cg00526455,cg00534318,cg00545801,cg00550955,cg00555438,cg00563845,cg00568177,cg00573159,cg00574183,cg00574412,cg00591660,cg00601157,cg00612977,cg00618323,cg00622170,cg00628211,cg00630761,cg00631329,cg00641052,cg00646813,cg00655913,cg00687962,cg00688756,cg00689020,cg00695362,cg00700412,cg00701064,cg00712799,cg00722225,cg00725995,cg00733150,cg00734484,cg00746578,cg00749291,cg00769632,cg00778996,cg00791764,cg00796711,cg00805360,cg00809267,cg00810055,cg00811358,cg00812529,cg00817464,cg00835031,cg00838259,cg00848607,cg00850175,cg00850481,cg00856667,cg00857968,cg00862290,cg00864945,cg00870514,cg00871371,cg00874173,cg00892208,cg00898603,cg00900933,cg00902849,cg00915092,cg00919702,cg00928191,cg00929254,cg00933542,cg00933603,cg00934355,cg00937262,cg00944873,cg00947999,cg00958775,cg00961940,cg00971228,cg00995368,cg00999904,cg01000188,cg01003245,cg01012936,cg01021975,cg01024878,cg01036806,cg01044637,cg01064725,cg01082878,cg01091076,cg01094920,cg01096847,cg01104045,cg01112801,cg01134309,cg01135670,cg01144886,cg01147810,cg01148976,cg01156108,cg01157496,cg01188303,cg01190171,cg01200585,cg01201512,cg01203767,cg01205267,cg01209934,cg01214817,cg01216565,cg01218899,cg01228342,cg01239044,cg01240318,cg01249395,cg01252219,cg01256665,cg01267892,cg01268286,cg01274770,cg01284858,cg01284869,cg01292856,cg01294695,cg01294757,cg01303236,cg01309013,cg01324200,cg01324343,cg01324539,cg01331062,cg01336136,cg01343411,cg01345157,cg01346448,cg01354851,cg01359822,cg01360084,cg01360936,cg01363718,cg01369914,cg01388757,cg01392760,cg01400671,cg01403005,cg01406381,cg01413809,cg01414830,cg01414857,cg01421867,cg01422293,cg01427108,cg01429653,cg01438403,cg01440648,cg01467481,cg01470419,cg01472464,cg01473018,cg01475952,cg01480447,cg01485549,cg01485708,cg01517832,cg01525366,cg01527307,cg01529207,cg01534799,cg01548680,cg01554751,cg01560476,cg01581872,cg01586263,cg01588581,cg01594685,cg01607558,cg01609658,cg01612629,cg01614726,cg01619045,cg01627594,cg01641778,cg01642733,cg01647834,cg01657179,cg01673307,cg01679043,cg01697026,cg01702330,cg01704474,cg01715842,cg01722956,cg01724150,cg01726808,cg01732984,cg01733572,cg01742263,cg01745370,cg01747364,cg01758899,cg01767116,cg01770232,cg01772186,cg01773127,cg01788776,cg01792601,cg01796511,cg01802506,cg01812434,cg01818953,cg01828414,cg01835962,cg01837375,cg01838544,cg01854097,cg01857019,cg01868499,cg01874239,cg01876670,cg01882395,cg01884057,cg01886893,cg01906119,cg01912298,cg01914162,cg01934420,cg01969012,cg01977079,cg01979483,cg01980928,cg01983248,cg01984445,cg01986081,cg02000275,cg02006203,cg02010655,cg02011124,cg02021288,cg02030592,cg02046562,cg02057050,cg02066340,cg02068164,cg02068596,cg02077265,cg02088237,cg02097152,cg02117952,cg02122327,cg02126909,cg02131013,cg02132783,cg02138745,cg02141393,cg02145088,cg02151632,cg02151752,cg02154914,cg02160836,cg02167476,cg02169973,cg02176678,cg02180507,cg02182110,cg02184558,cg02184744,cg02188185,cg02196730,cg02197022,cg02197034,cg02197387,cg02206980,cg02208432,cg02229757,cg02232542,cg02237119,cg02239137,cg02259649,cg02262703,cg02270980,cg02276135,cg02289438,cg02293935,cg02295216,cg02301436,cg02310358,cg02319142,cg02334877,cg02340312,cg02343254,cg02344895,cg02359409,cg02363750,cg02390806,cg02393380,cg02398342,cg02403198,cg02406084,cg02411198,cg02412616,cg02421935,cg02427933,cg02440662,cg02452435,cg02458521,cg02465993,cg02467435,cg02478991,cg02481789,cg02482240,cg02491692,cg02494665,cg02498382,cg02516189,cg02519452,cg02521229,cg02527881,cg02529326,cg02543989,cg02544837,cg02549819,cg02551604,cg02555049,cg02558361,cg02559928,cg02560323,cg02560595,cg02563541,cg02568619,cg02571055,cg02582028,cg02582734,cg02610851,cg02614045,cg02614438,cg02627599,cg02632109,cg02635260,cg02635726,cg02639931,cg02640255,cg02640540,cg02642394,cg02642822,cg02645716,cg02650754,cg02655711,cg02673002,cg02683324,cg02685022,cg02717595,cg02722613,cg02726617,cg02733803,cg02733842,cg02745009,cg02745156,cg02747822,cg02748618,cg02751803,cg02754929,cg02756056,cg02775989,cg02776658,cg02806318,cg02812767,cg02815516,cg02815835,cg02829533,cg02840330,cg02843235,cg02843331,cg02848478,cg02850422,cg02853801,cg02855432,cg02861197,cg02865302,cg02866122,cg02880898,cg02905053,cg02905175,cg02909738,cg02910054,cg02915939,cg02917659,cg02920851,cg02941286,cg02946294,cg02947253,cg02955490,cg02959108,cg02970458,cg02977524,cg02984737,cg02991924,cg03015225,cg03021329,cg03028611,cg03028786,cg03048544,cg03058556,cg03066986,cg03067884,cg03076240,cg03085275,cg03089483,cg03091616,cg03093786,cg03096107,cg03108237,cg03116740,cg03120836,cg03123370,cg03126765,cg03142856,cg03150042,cg03167953,cg03178678,cg03185800,cg03192273,cg03199678,cg03216580,cg03218323,cg03220455,cg03229158,cg03253073,cg03257308,cg03276323,cg03286662,cg03292992,cg03293050,cg03298286,cg03305906,cg03309967,cg03316149,cg03316750,cg03328615,cg03329597,cg03333546,cg03336694,cg03339290,cg03344380,cg03366951,cg03372526,cg03377939,cg03384979,cg03392041,cg03394664,cg03403093,cg03407441,cg03408354,cg03417454,cg03437883,cg03447571,cg03450102,cg03453179,cg03458265,cg03466977,cg03467567,cg03474430,cg03477792,cg03477993,cg03489221,cg03490881,cg03499324,cg03502656,cg03533256,cg03538236,cg03540520,cg03551667,cg03559406,cg03560586,cg03567706,cg03579757,cg03583463,cg03588998,cg03594083,cg03594311,cg03596910,cg03617633,cg03629107,cg03645661,cg03651509,cg03651525,cg03660710,cg03681057,cg03683835,cg03694466,cg03699054,cg03701853,cg03713963,cg03722312,cg03726693,cg03730703,cg03738669,cg03748593,cg03753785,cg03756705,cg03777461,cg03782662,cg03791616,cg03794213,cg03802191,cg03808017,cg03813377,cg03819983,cg03822389,cg03826848,cg03831667,cg03847641,cg03847932,cg03848978,cg03849132,cg03853586,cg03855748,cg03868770,cg03872957,cg03878190,cg03900255,cg03902505,cg03904456,cg03907572,cg03910896,cg03917489,cg03975200,cg03978421,cg03981535,cg03984055,cg03990003,cg03993213,cg04002298,cg04012082,cg04015541,cg04021910,cg04022888,cg04040925,cg04041654,cg04046247,cg04055345,cg04058041,cg04060163,cg04072301,cg04076181,cg04076328,cg04083067,cg04083966,cg04097874,cg04106389,cg04110105,cg04114966,cg04145025,cg04145948,cg04160855,cg04169527,cg04170508,cg04185607,cg04200607,cg04203079,cg04207378,cg04210225,cg04214706,cg04217070,cg04219001,cg04219504,cg04228305,cg04231319,cg04236205,cg04244433,cg04250194,cg04252942,cg04255421,cg04278296,cg04282141,cg04284128,cg04287854,cg04289385,cg04299914,cg04306053,cg04309911,cg04332058,cg04335779,cg04340384,cg04348707,cg04350563,cg04351776,cg04359828,cg04370226,cg04371358,cg04371749,cg04375931,cg04380250,cg04390734,cg04391064,cg04404125,cg04411606,cg04413036,cg04416839,cg04422903,cg04425787,cg04425944,cg04426698,cg04445557,cg04446345,cg04448141,cg04450003,cg04453829,cg04458368,cg04460567,cg04471037,cg04471192,cg04477510,cg04478180,cg04487205,cg04501493,cg04527603,cg04539559,cg04541146,cg04542978,cg04545003,cg04552451,cg04553112,cg04567952,cg04575478,cg04582295,cg04602284,cg04607844,cg04614656,cg04616529,cg04641947,cg04651914,cg04657146,cg04662369,cg04712314,cg04725336,cg04727522,cg04731861,cg04736490,cg04742143,cg04745689,cg04746287,cg04756296,cg04771356,cg04772795,cg04772968,cg04793913,cg04809136,cg04820491,cg04827223,cg04828926,cg04833713,cg04836423,cg04847434,cg04861640,cg04873221,cg04884319,cg04902443,cg04911139,cg04913265,cg04915494,cg04921771,cg04922576,cg04932937,cg04937481,cg04940435,cg04951086,cg04954225,cg04977856,cg05025732,cg05037606,cg05041125,cg05044213,cg05046666,cg05047156,cg05047713,cg05054006,cg05057505,cg05067963,cg05070262,cg05084827,cg05088285,cg05093455,cg05107650,cg05111383,cg05121110,cg05141217,cg05141856,cg05149320,cg05156456,cg05168133,cg05177932,cg05179921,cg05180856,cg05182265,cg05185634,cg05186936,cg05194412,cg05197508,cg05203714,cg05206825,cg05214124,cg05215748,cg05219445,cg05245491,cg05246900,cg05247640,cg05262533,cg05272099,cg05272550,cg05292325,cg05296991,cg05310240,cg05322916,cg05325313,cg05328761,cg05330000,cg05337753,cg05342682,cg05344495,cg05350224,cg05352955,cg05358900,cg05360138,cg05368731,cg05370662,cg05370838,cg05378572,cg05381300,cg05385477,cg05385881,cg05386410,cg05406101,cg05409597,cg05412407,cg05416345,cg05417950,cg05419581,cg05427381,cg05433805,cg05444541,cg05448404,cg05456810,cg05480623,cg05492442,cg05496603,cg05500930,cg05505459,cg05508639,cg05511755,cg05527609,cg05547038,cg05552569,cg05606994,cg05616069,cg05627522,cg05628927,cg05631262,cg05635388,cg05647571,cg05650511,cg05658549,cg05666446,cg05670158,cg05683586,cg05694292,cg05702778,cg05705068,cg05712330,cg05714111,cg05714155,cg05714729,cg05715076,cg05728019,cg05729249,cg05736435,cg05737778,cg05740175,cg05747963,cg05750031,cg05761882,cg05763378,cg05775895,cg05790077,cg05795333,cg05806255,cg05814654,cg05828893,cg05841700,cg05844827,cg05864683,cg05865280,cg05891562,cg05894494,cg05908908,cg05913211,cg05921767,cg05924882,cg05945559,cg05952475,cg05954002,cg05963690,cg05986288,cg05989862,cg05992628,cg06001484,cg06003912,cg06012582,cg06013841,cg06014334,cg06016645,cg06016945,cg06020537,cg06027584,cg06028605,cg06035600,cg06044014,cg06060754,cg06087623,cg06088623,cg06098342,cg06098425,cg06107159,cg06108374,cg06108549,cg06113708,cg06118287,cg06136408,cg06145370,cg06156437,cg06177459,cg06190046,cg06194070,cg06195379,cg06200634,cg06207961,cg06209491,cg06221963,cg06223951,cg06231724,cg06254513,cg06254604,cg06269281,cg06286267,cg06290904,cg06292624,cg06300469,cg06302806,cg06305962,cg06312389,cg06339338,cg06340812,cg06357945,cg06365898,cg06378129,cg06392426,cg06405219,cg06411838,cg06419732,cg06422694,cg06425870,cg06437209,cg06459104,cg06461071,cg06481660,cg06492412,cg06498272,cg06498468,cg06501964,cg06521852,cg06524124,cg06530960,cg06541222,cg06541857,cg06543331,cg06546033,cg06546183,cg06547513,cg06564407,cg06564751,cg06582575,cg06597413,cg06603074,cg06605299,cg06612196,cg06618686,cg06621799,cg06633413,cg06635797,cg06637938,cg06641522,cg06642677,cg06645081,cg06649663,cg06665322,cg06677021,cg06681154,cg06685724,cg06686712,cg06692744,cg06694446,cg06697600,cg06699001,cg06715410,cg06729434,cg06734380,cg06769815,cg06789686,cg06795995,cg06808227,cg06809965,cg06825512,cg06825886,cg06828505,cg06840243,cg06854905,cg06878391,cg06885757,cg06895640,cg06906869,cg06909274,cg06912964,cg06914581,cg06914603,cg06917450,cg06920214,cg06936155,cg06942309,cg06949439,cg06949778,cg06953865,cg06963182,cg06965198,cg06969206,cg06970220,cg06976285,cg06995173,cg06999654,cg07009821,cg07024907,cg07028950,cg07029024,cg07034561,cg07056626,cg07064050,cg07076836,cg07079049,cg07083761,cg07096772,cg07099606,cg07099969,cg07102210,cg07112210,cg07113474,cg07116194,cg07117084,cg07135303,cg07135405,cg07142400,cg07150166,cg07152320,cg07156249,cg07158505,cg07161953,cg07168939,cg07169233,cg07192082,cg07199561,cg07220726,cg07221530,cg07221576,cg07228754,cg07231984,cg07233700,cg07235057,cg07236652,cg07240190,cg07252394,cg07258167,cg07264401,cg07271718,cg07278844,cg07281419,cg07302272,cg07318398,cg07319276,cg07322997,cg07343612,cg07364631,cg07368817,cg07371747,cg07377017,cg07389228,cg07389322,cg07389870,cg07392085,cg07393754,cg07394127,cg07396746,cg07398106,cg07398839,cg07422042,cg07434284,cg07439657,cg07450552,cg07452164,cg07452489,cg07453440,cg07455279,cg07461715,cg07466807,cg07480608,cg07484727,cg07490142,cg07508332,cg07518355,cg07530359,cg07536708,cg07539182,cg07543487,cg07545846,cg07547279,cg07552799,cg07567797,cg07572930,cg07583744,cg07591882,cg07605799,cg07607196,cg07622712,cg07624650,cg07645296,cg07657307,cg07661660,cg07667469,cg07673080,cg07673935,cg07679836,cg07684457,cg07695256,cg07696842,cg07697733,cg07702439,cg07712977,cg07718431,cg07724986,cg07728250,cg07733247,cg07747785,cg07782758,cg07791039,cg07795081,cg07797709,cg07799239,cg07799879,cg07814122,cg07828121,cg07831351,cg07835181,cg07837209,cg07838230,cg07839933,cg07859818,cg07873247,cg07881013,cg07881470,cg07889765,cg07895576,cg07898144,cg07908924,cg07909619,cg07910479,cg07926491,cg07933538,cg07937514,cg07950857,cg07961282,cg07982935,cg07984380,cg07991044,cg07991139,cg08029281,cg08030119,cg08031982,cg08035557,cg08037817,cg08044714,cg08055338,cg08062233,cg08062396,cg08069460,cg08094632,cg08112313,cg08122496,cg08139264,cg08140459,cg08159945,cg08163163,cg08166072,cg08176083,cg08179530,cg08187425,cg08188268,cg08195484,cg08196608,cg08210727,cg08212070,cg08213375,cg08216426,cg08217452,cg08246844,cg08251901,cg08292120,cg08297640,cg08308162,cg08333283,cg08339898,cg08344080,cg08347373,cg08349249,cg08360281,cg08361380,cg08365687,cg08371289,cg08376453,cg08382737,cg08383015,cg08388706,cg08395187,cg08397993,cg08399831,cg08403375,cg08403821,cg08418472,cg08438870,cg08450732,cg08454824,cg08457178,cg08469646,cg08477332,cg08488708,cg08489410,cg08489962,cg08492753,cg08497121,cg08503702,cg08511297,cg08516187,cg08516947,cg08523029,cg08530439,cg08549034,cg08558259,cg08576242,cg08577424,cg08584238,cg08586979,cg08643692,cg08651346,cg08672296,cg08675092,cg08675364,cg08684840,cg08687025,cg08701935,cg08702692,cg08709029,cg08709098,cg08715935,cg08726078,cg08736216,cg08738303,cg08748184,cg08757742,cg08757828,cg08762424,cg08764509,cg08765490,cg08769156,cg08772089,cg08778580,cg08786825,cg08795602,cg08806676,cg08808571,cg08822352,cg08824980,cg08826281,cg08835060,cg08852879,cg08856318,cg08859206,cg08860622,cg08863775,cg08870177,cg08874645,cg08875094,cg08894532,cg08898775,cg08906930,cg08909806,cg08934450,cg08936898,cg08942051,cg08945988,cg08954948,cg08959193,cg08971049,cg08972273,cg08996748,cg09000155,cg09004661,cg09017864,cg09018853,cg09026258,cg09035930,cg09063395,cg09067459,cg09075096,cg09123533,cg09125924,cg09130447,cg09132058,cg09138207,cg09148268,cg09163930,cg09173681,cg09187413,cg09222863,cg09222884,cg09228646,cg09230905,cg09274988,cg09278089,cg09279763,cg09284795,cg09285005,cg09296845,cg09316306,cg09322534,cg09325863,cg09335044,cg09368188,cg09368485,cg09369269,cg09381666,cg09387559,cg09399869,cg09423836,cg09440129,cg09456493,cg09461728,cg09467607,cg09470059,cg09473613,cg09476941,cg09489048,cg09489281,cg09507567,cg09509877,cg09520037,cg09521519,cg09530468,cg09531659,cg09536176,cg09542762,cg09553448,cg09553581,cg09561125,cg09568647,cg09570354,cg09571762,cg09575542,cg09577346,cg09590468,cg09592244,cg09592903,cg09597022,cg09626299,cg09626867,cg09627874,cg09632946,cg09638344,cg09641518,cg09677945,cg09678212,cg09688127,cg09692838,cg09704146,cg09718996,cg09719910,cg09720322,cg09722212,cg09747669,cg09752611,cg09763356,cg09800508,cg09800633,cg09808012,cg09811183,cg09821763,cg09821790,cg09822812,cg09831549,cg09839552,cg09841704,cg09856107,cg09857786,cg09859492,cg09862928,cg09865068,cg09886786,cg09886946,cg09895527,cg09900894,cg09901194,cg09909963,cg09917014,cg09933355,cg09951392,cg09959931,cg09983885,cg09987156,cg10001715,cg10009497,cg10016695,cg10022447,cg10033251,cg10037326,cg10038802,cg10040541,cg10055154,cg10064339,cg10087771,cg10105414,cg10127375,cg10130564,cg10147298,cg10157084,cg10161289,cg10167463,cg10174563,cg10180510,cg10187029,cg10189135,cg10189850,cg10192340,cg10193107,cg10193422,cg10193804,cg10201141,cg10217749,cg10224067,cg10231192,cg10233674,cg10252114,cg10266121,cg10277195,cg10290842,cg10292154,cg10295398,cg10295414,cg10304534,cg10310183,cg10310700,cg10320070,cg10327440,cg10331829,cg10348941,cg10349874,cg10358780,cg10359230,cg10363088,cg10368873,cg10382689,cg10385390,cg10391228,cg10405645,cg10411959,cg10414026,cg10414466,cg10417631,cg10426581,cg10428661,cg10437265,cg10441124,cg10442549,cg10451844,cg10455196,cg10460168,cg10464577,cg10466124,cg10466631,cg10483660,cg10484566,cg10500788,cg10506844,cg10513866,cg10528700,cg10549753,cg10551193,cg10556349,cg10563859,cg10590465,cg10599156,cg10608948,cg10610477,cg10612096,cg10613305,cg10624860,cg10628982,cg10631834,cg10636426,cg10649910,cg10663474,cg10668190,cg10696282,cg10701640,cg10706802,cg10709350,cg10710218,cg10717379,cg10721503,cg10724255,cg10745413,cg10774979,cg10780632,cg10786767,cg10807101,cg10807309,cg10807894,cg10812522,cg10814190,cg10815453,cg10822866,cg10833066,cg10833838,cg10842080,cg10843707,cg10847607,cg10855283,cg10855531,cg10873538,cg10875041,cg10888348,cg10897282,cg10909788,cg10921709,cg10931237,cg10933148,cg10936163,cg10941916,cg10956093,cg10962762,cg10967904,cg10988872,cg10992024,cg10994395,cg10998959,cg11002560,cg11009736,cg11011654,cg11014960,cg11022501,cg11030744,cg11035003,cg11042561,cg11052391,cg11058807,cg11065931,cg11082767,cg11088126,cg11089117,cg11116878,cg11122665,cg11125805,cg11167508,cg11176159,cg11193064,cg11195884,cg11205433,cg11227087,cg11229336,cg11239511,cg11241579,cg11242992,cg11254439,cg11257193,cg11274580,cg11293610,cg11294950,cg11299543,cg11303519,cg11303988,cg11325146,cg11353440,cg11370381,cg11381588,cg11384510,cg11389158,cg11390690,cg11394566,cg11414254,cg11417675,cg11418092,cg11432751,cg11458409,cg11460465,cg11461244,cg11486865,cg11488381,cg11489125,cg11492287,cg11510247,cg11518509,cg11519708,cg11530175,cg11541897,cg11545871,cg11547964,cg11564601,cg11569329,cg11574665,cg11592216,cg11596404,cg11603365,cg11631012,cg11635421,cg11637084,cg11651022,cg11651266,cg11665378,cg11671947,cg11679871,cg11688093,cg11700221,cg11714103,cg11721950,cg11724726,cg11726527,cg11735089,cg11752635,cg11757894,cg11766498,cg11822515,cg11828042,cg11828820,cg11858499,cg11881660,cg11901034,cg11907977,cg11913951,cg11917694,cg11934012,cg11937033,cg11946459,cg11948905,cg11955166,cg11963755,cg11969117,cg11975053,cg11988872,cg11994439,cg11999598,cg12001491,cg12006683,cg12015761,cg12022583,cg12033692,cg12034775,cg12046867,cg12046888,cg12048225,cg12079971,cg12084908,cg12087004,cg12097273,cg12101870,cg12102607,cg12111309,cg12111679,cg12128614,cg12135269,cg12136325,cg12138998,cg12147346,cg12148515,cg12149513,cg12150066,cg12152765,cg12160664,cg12172153,cg12175038,cg12182186,cg12186840,cg12193298,cg12195592,cg12201811,cg12205413,cg12214765,cg12222906,cg12241552,cg12248457,cg12261451,cg12268119,cg12285633,cg12287945,cg12299494,cg12319143,cg12326635,cg12327449,cg12333160,cg12343639,cg12357501,cg12374693,cg12381317,cg12391538,cg12393668,cg12399411,cg12400121,cg12401437,cg12403956,cg12409515,cg12430027,cg12432903,cg12444443,cg12460838,cg12462883,cg12466440,cg12479090,cg12488919,cg12517288,cg12522227,cg12522870,cg12550172,cg12550570,cg12551317,cg12560076,cg12564175,cg12566650,cg12569668,cg12592723,cg12595293,cg12612445,cg12615879,cg12627844,cg12640482,cg12666336,cg12684113,cg12695986,cg12711722,cg12715278,cg12729253,cg12739216,cg12765567,cg12793733,cg12798194,cg12801329,cg12818023,cg12836510,cg12836582,cg12843448,cg12845451,cg12857541,cg12859507,cg12860348,cg12870014,cg12882103,cg12902759,cg12907818,cg12920004,cg12940618,cg12941369,cg12961889,cg12965553,cg12981534,cg12989344,cg13001838,cg13007210,cg13007824,cg13011109,cg13015039,cg13016924,cg13036223,cg13037738,cg13045504,cg13045913,cg13047720,cg13064062,cg13076785,cg13080503,cg13084311,cg13090548,cg13105904,cg13108653,cg13123656,cg13132497,cg13143467,cg13143770,cg13149736,cg13156085,cg13160058,cg13185188,cg13190429,cg13195254,cg13196143,cg13207180,cg13208584,cg13212267,cg13213689,cg13221458,cg13236541,cg13236934,cg13246055,cg13264672,cg13265332,cg13290587,cg13297827,cg13302309,cg13320631,cg13339907,cg13349042,cg13355542,cg13378093,cg13378192,cg13397024,cg13416901,cg13417632,cg13419774,cg13423180,cg13432682,cg13442969,cg13443165,cg13455416,cg13467780,cg13473803,cg13477969,cg13480029,cg13487127,cg13503773,cg13509283,cg13511117,cg13511885,cg13512890,cg13521840,cg13525088,cg13538006,cg13538554,cg13550604,cg13572037,cg13575071,cg13576669,cg13577076,cg13590414,cg13603099,cg13610422,cg13625021,cg13625390,cg13626825,cg13645221,cg13654135,cg13657510,cg13658542,cg13666471,cg13668635,cg13670099,cg13670411,cg13674235,cg13683864,cg13695726,cg13704772,cg13707224,cg13708436,cg13710343,cg13713152,cg13717768,cg13748746,cg13785928,cg13789015,cg13793070,cg13803195,cg13804848,cg13816228,cg13822487,cg13824270,cg13829089,cg13839917,cg13852385,cg13863099,cg13870426,cg13878895,cg13883576,cg13897783,cg13900873,cg13916716,cg13924514,cg13931752,cg13932362,cg13938075,cg13972202,cg13979023,cg13982090,cg13982601,cg13993179,cg13996401,cg14004768,cg14022616,cg14026238,cg14030993,cg14037076,cg14041812,cg14048834,cg14058535,cg14061069,cg14062261,cg14076183,cg14079131,cg14082739,cg14094101,cg14109914,cg14110355,cg14121381,cg14155397,cg14161821,cg14167415,cg14170447,cg14170840,cg14179381,cg14183865,cg14187293,cg14188519,cg14200209,cg14222656,cg14226702,cg14229175,cg14231880,cg14234776,cg14242557,cg14256359,cg14259594,cg14267555,cg14286320,cg14288399,cg14310674,cg14312941,cg14316118,cg14317533,cg14320960,cg14322157,cg14332120,cg14332225,cg14338171,cg14346872,cg14354529,cg14359787,cg14360225,cg14375111,cg14375478,cg14375890,cg14383655,cg14405103,cg14413354,cg14414082,cg14422827,cg14442939,cg14450695,cg14453327,cg14462567,cg14482998,cg14483724,cg14496654,cg14497362,cg14509133,cg14516473,cg14522793,cg14523723,cg14526021,cg14538930,cg14550153,cg14557415,cg14562523,cg14566578,cg14571491,cg14575169,cg14575602,cg14582100,cg14583558,cg14598846,cg14613101,cg14628347,cg14640588,cg14659346,cg14665406,cg14678088,cg14692106,cg14695663,cg14701959,cg14703454,cg14716311,cg14740952,cg14743339,cg14750269,cg14755066,cg14756776,cg14766884,cg14772079,cg14775994,cg14785368,cg14787909,cg14793586,cg14803602,cg14812222,cg14823083,cg14827090,cg14829677,cg14832023,cg14832954,cg14834949,cg14836018,cg14839725,cg14849571,cg14890608,cg14900246,cg14916494,cg14918744,cg14919044,cg14941179,cg14982276,cg15001389,cg15026715,cg15027266,cg15033269,cg15043341,cg15081653,cg15084122,cg15084902,cg15087288,cg15099347,cg15100426,cg15116775,cg15136687,cg15140117,cg15148329,cg15158366,cg15169212,cg15179472,cg15201536,cg15225532,cg15231374,cg15241708,cg15244436,cg15245051,cg15269758,cg15292565,cg15303329,cg15310511,cg15316118,cg15321696,cg15337392,cg15362317,cg15364721,cg15368872,cg15378869,cg15389199,cg15421532,cg15431735,cg15433269,cg15436123,cg15439915,cg15448707,cg15453257,cg15465615,cg15466234,cg15472728,cg15473028,cg15474064,cg15483813,cg15487877,cg15495949,cg15503081,cg15503403,cg15505276,cg15510984,cg15515461,cg15521012,cg15522953,cg15527031,cg15540054,cg15540842,cg15541635,cg15545247,cg15563591,cg15565057,cg15577779,cg15591803,cg15605314,cg15618908,cg15634501,cg15644097,cg15664640,cg15674627,cg15685385,cg15712413,cg15715852,cg15721243,cg15730234,cg15740811,cg15750836,cg15754630,cg15758175,cg15769835,cg15770813,cg15783039,cg15788059,cg15790037,cg15793280,cg15822222,cg15824907,cg15827779,cg15828035,cg15831967,cg15842084,cg15860039,cg15876825,cg15899136,cg15913645,cg15927357,cg15932532,cg15944497,cg15989981,cg16004875,cg16009764,cg16049893,cg16060189,cg16064932,cg16068812,cg16077991,cg16082336,cg16102102,cg16109817,cg16116407,cg16127514,cg16139685,cg16145915,cg16155081,cg16159134,cg16159152,cg16192068,cg16236976,cg16240755,cg16245911,cg16252808,cg16255541,cg16256615,cg16273303,cg16274597,cg16274899,cg16283975,cg16285426,cg16318994,cg16332075,cg16340485,cg16341836,cg16343357,cg16345566,cg16346588,cg16348638,cg16361921,cg16364570,cg16365747,cg16375691,cg16393899,cg16405432,cg16408865,cg16416184,cg16427703,cg16429345,cg16437021,cg16452024,cg16470279,cg16475887,cg16483840,cg16491492,cg16496269,cg16497828,cg16498913,cg16505953,cg16510983,cg16516295,cg16528125,cg16534698,cg16544318,cg16548154,cg16555194,cg16569650,cg16574405,cg16587547,cg16596070,cg16600909,cg16604233,cg16615211,cg16618482,cg16619994,cg16622246,cg16636215,cg16644485,cg16663209,cg16666206,cg16673149,cg16681516,cg16686316,cg16718606,cg16730084,cg16731079,cg16739092,cg16741524,cg16747321,cg16749578,cg16752482,cg16756407,cg16785938,cg16795295,cg16836719,cg16843037,cg16846691,cg16856981,cg16862695,cg16868237,cg16870839,cg16880483,cg16882433,cg16895370,cg16901014,cg16910333,cg16915580,cg16945685,cg16947999,cg16949228,cg16959075,cg16972508,cg16974046,cg16974407,cg16975899,cg16985952,cg16991905,cg16992985,cg16997265,cg17002670,cg17007574,cg17015467,cg17017347,cg17018980,cg17025287,cg17034009,cg17095910,cg17096289,cg17111166,cg17128892,cg17144108,cg17144790,cg17156731,cg17201563,cg17203037,cg17210803,cg17213476,cg17220933,cg17228962,cg17231980,cg17235415,cg17239008,cg17240725,cg17240987,cg17241797,cg17244218,cg17246275,cg17260631,cg17262868,cg17270927,cg17281620,cg17281724,cg17290000,cg17294195,cg17300220,cg17315137,cg17317834,cg17322242,cg17335701,cg17347063,cg17355685,cg17360849,cg17363305,cg17370927,cg17379666,cg17385867,cg17392605,cg17401724,cg17408686,cg17413035,cg17415117,cg17419626,cg17425144,cg17430681,cg17443007,cg17445812,cg17481637,cg17482783,cg17491268,cg17499935,cg17519011,cg17524698,cg17531698,cg17569235,cg17580178,cg17594632,cg17608911,cg17611880,cg17618285,cg17628894,cg17629820,cg17629870,cg17640745,cg17647814,cg17660211,cg17665505,cg17667195,cg17671383,cg17683366,cg17713488,cg17715556,cg17718095,cg17718377,cg17724175,cg17731776,cg17738861,cg17747518,cg17759274,cg17765088,cg17789102,cg17793721,cg17793814,cg17797106,cg17813331,cg17839226,cg17843510,cg17846098,cg17852021,cg17857456,cg17863274,cg17874109,cg17884064,cg17939935,cg17944189,cg17965945,cg17970043,cg17972162,cg17974185,cg18005079,cg18022707,cg18028222,cg18030306,cg18035979,cg18044572,cg18059012,cg18061611,cg18088723,cg18117039,cg18142353,cg18155211,cg18165503,cg18180276,cg18183774,cg18209791,cg18218812,cg18219997,cg18223359,cg18224419,cg18225955,cg18243471,cg18259342,cg18312398,cg18340013,cg18354264,cg18366541,cg18373318,cg18402546,cg18403478,cg18410078,cg18417061,cg18421367,cg18429317,cg18441479,cg18455616,cg18476689,cg18477517,cg18492270,cg18496383,cg18512352,cg18516195,cg18522131,cg18529726,cg18538270,cg18542056,cg18574969,cg18593194,cg18595911,cg18622418,cg18635278,cg18657988,cg18662671,cg18669481,cg18674871,cg18678763,cg18684993,cg18688746,cg18690282,cg18698567,cg18705301,cg18706184,cg18707723,cg18714582,cg18721802,cg18725573,cg18731860,cg18738237,cg18757541,cg18761958,cg18763100,cg18766600,cg18768179,cg18776616,cg18780491,cg18782181,cg18806716,cg18810026,cg18815117,cg18815463,cg18829020,cg18833928,cg18834050,cg18856296,cg18891815,cg18897401,cg18899797,cg18924218,cg18928312,cg18938459,cg18939077,cg18951537,cg18959453,cg18977397,cg18986008,cg18992848,cg19011590,cg19016296,cg19027850,cg19028706,cg19034995,cg19046580,cg19082212,cg19090437,cg19096327,cg19098606,cg19098726,cg19122579,cg19127966,cg19149020,cg19166043,cg19167900,cg19224759,cg19234014,cg19248961,cg19255465,cg19261705,cg19297718,cg19308989,cg19318179,cg19318889,cg19324313,cg19325477,cg19328797,cg19334336,cg19336497,cg19341901,cg19376278,cg19378330,cg19383430,cg19384394,cg19391854,cg19395017,cg19404215,cg19419914,cg19427746,cg19428905,cg19431696,cg19432846,cg19453794,cg19461320,cg19477551,cg19486437,cg19491776,cg19494761,cg19497998,cg19500155,cg19515035,cg19553654,cg19553932,cg19573881,cg19579005,cg19598514,cg19600449,cg19601114,cg19604110,cg19605110,cg19607371,cg19610905,cg19634315,cg19661478,cg19676182,cg19707454,cg19709608,cg19709743,cg19722706,cg19723528,cg19728859,cg19740012,cg19743197,cg19747002,cg19747945,cg19753435,cg19766460,cg19769503,cg19774973,cg19782731,cg19800497,cg19805943,cg19814804,cg19822309,cg19825589,cg19828122,cg19839282,cg19845136,cg19846457,cg19849544,cg19873297,cg19875498,cg19889856,cg19908114,cg19930203,cg19949948,cg19978674,cg19981660,cg19985477,cg19997502,cg19997662,cg19999116,cg20000185,cg20012315,cg20016023,cg20026466,cg20028981,cg20034270,cg20034552,cg20064269,cg20079997,cg20104055,cg20124963,cg20128998,cg20153322,cg20156498,cg20188733,cg20192814,cg20197756,cg20201458,cg20208858,cg20237773,cg20240347,cg20246851,cg20299496,cg20301050,cg20301993,cg20303259,cg20305489,cg20348533,cg20356878,cg20401101,cg20427318,cg20434272,cg20435097,cg20460697,cg20465467,cg20477460,cg20480061,cg20485607,cg20497631,cg20520896,cg20544263,cg20555462,cg20559634,cg20585768,cg20590252,cg20627754,cg20635144,cg20636526,cg20641794,cg20642630,cg20670909,cg20680720,cg20681671,cg20701025,cg20701535,cg20727124,cg20727362,cg20745272,cg20752628,cg20760168,cg20761395,cg20773800,cg20781421,cg20790161,cg20795118,cg20802868,cg20828424,cg20847228,cg20851540,cg20853376,cg20856330,cg20880067,cg20891444,cg20909136,cg20921096,cg20925263,cg20937600,cg20940127,cg20948151,cg20950152,cg20990011,cg20997993,cg21006536,cg21020266,cg21031561,cg21036336,cg21050282,cg21054287,cg21056290,cg21058413,cg21091611,cg21110769,cg21120800,cg21136789,cg21137540,cg21139150,cg21156386,cg21173239,cg21175246,cg21187068,cg21194808,cg21210903,cg21215336,cg21234955,cg21239001,cg21241241,cg21255657,cg21276379,cg21278102,cg21281463,cg21308528,cg21316154,cg21322862,cg21327887,cg21344537,cg21354781,cg21406002,cg21438252,cg21446892,cg21449597,cg21471396,cg21477591,cg21487631,cg21523688,cg21541025,cg21545149,cg21579666,cg21583054,cg21588594,cg21601994,cg21632224,cg21647035,cg21648245,cg21665078,cg21668625,cg21677940,cg21683651,cg21687591,cg21690505,cg21738270,cg21770784,cg21775576,cg21786191,cg21790991,cg21805778,cg21806708,cg21807394,cg21808985,cg21827317,cg21832243,cg21836117,cg21870297,cg21886960,cg21908344,cg21911276,cg21930061,cg21932657,cg21979972,cg21982246,cg21982573,cg21985631,cg21991727,cg22017733,cg22020713,cg22022041,cg22025859,cg22026953,cg22052514,cg22055719,cg22070650,cg22091621,cg22101147,cg22112435,cg22116239,cg22122400,cg22129885,cg22194548,cg22203077,cg22229551,cg22232119,cg22242345,cg22245006,cg22247664,cg22279294,cg22305209,cg22306009,cg22307022,cg22309167,cg22315192,cg22334681,cg22340370,cg22409914,cg22424056,cg22447106,cg22475246,cg22508957,cg22509027,cg22516745,cg22530927,cg22541572,cg22561727,cg22599996,cg22608202,cg22624944,cg22643110,cg22646408,cg22650648,cg22676075,cg22680931,cg22682154,cg22683418,cg22708112,cg22737448,cg22740801,cg22742493,cg22785556,cg22800045,cg22802439,cg22812614,cg22833478,cg22856976,cg22857604,cg22866565,cg22880423,cg22883919,cg22886201,cg22895981,cg22904437,cg22906955,cg22911867,cg22918043,cg22925256,cg22930275,cg22931822,cg22934246,cg22964132,cg22970786,cg22978477,cg22978763,cg22991152,cg23003874,cg23019125,cg23019886,cg23029597,cg23033164,cg23034420,cg23048656,cg23075597,cg23086890,cg23091117,cg23093090,cg23110005,cg23112326,cg23112360,cg23139584,cg23153974,cg23155853,cg23162821,cg23172293,cg23175599,cg23176889,cg23185217,cg23192553,cg23193277,cg23196123,cg23221603,cg23229309,cg23231163,cg23240470,cg23250157,cg23255995,cg23260525,cg23261809,cg23283614,cg23287596,cg23325242,cg23326313,cg23332989,cg23339629,cg23348679,cg23363758,cg23371584,cg23384886,cg23403783,cg23407172,cg23424158,cg23429235,cg23438252,cg23451194,cg23452004,cg23474190,cg23480273,cg23506143,cg23506940,cg23512531,cg23518633,cg23520688,cg23521468,cg23530333,cg23542880,cg23553910,cg23567627,cg23586821,cg23600500,cg23602092,cg23603793,cg23607608,cg23627990,cg23642061,cg23652442,cg23663332,cg23670055,cg23689154,cg23690804,cg23691021,cg23695209,cg23701184,cg23714722,cg23715913,cg23717251,cg23718467,cg23733845,cg23737927,cg23777943,cg23783703,cg23806703,cg23813372,cg23822407,cg23829395,cg23843812,cg23860519,cg23868480,cg23873996,cg23876056,cg23876832,cg23886165,cg23914842,cg23920097,cg23933602,cg23947928,cg23975459,cg23978866,cg23982638,cg23985324,cg23993005,cg23999812,cg24000536,cg24005645,cg24011073,cg24012708,cg24040043,cg24045875,cg24065722,cg24077465,cg24109273,cg24134472,cg24150528,cg24158300,cg24160574,cg24178897,cg24179979,cg24182508,cg24190088,cg24207161,cg24213184,cg24218626,cg24230185,cg24233104,cg24237609,cg24243433,cg24260851,cg24268161,cg24309215,cg24310133,cg24317069,cg24322380,cg24325362,cg24330955,cg24332411,cg24334149,cg24340021,cg24341515,cg24343755,cg24367125,cg24404110,cg24406181,cg24424889,cg24426391,cg24433124,cg24443494,cg24453118,cg24454932,cg24461063,cg24462980,cg24499839,cg24521824,cg24522173,cg24526136,cg24533117,cg24538382,cg24557305,cg24590165,cg24597486,cg24626310,cg24633312,cg24643057,cg24647286,cg24649046,cg24649713,cg24674445,cg24682551,cg24686644,cg24690094,cg24699150,cg24707354,cg24747164,cg24754689,cg24760567,cg24760696,cg24768821,cg24786369,cg24787102,cg2481213	E032	2.57e-13
3.457	5.95e-09	E033 Primary T cells from cord blood	Blood	H3K4me1	E033-H3K4me1.broadPeak.gz	cg00004818,cg00021855,cg00034769,cg00036352,cg00043076,cg00050618,cg00052517,cg00053851,cg00061907,cg00062382,cg00094051,cg00103276,cg00110688,cg00119460,cg00122951,cg00128766,cg00131081,cg00139242,cg00140447,cg00142940,cg00146027,cg00184457,cg00188321,cg00204262,cg00206463,cg00237512,cg00255919,cg00277334,cg00294562,cg00299943,cg00304695,cg00310728,cg00318495,cg00322003,cg00324438,cg00326788,cg00329014,cg00333919,cg00334056,cg00346898,cg00358161,cg00364704,cg00377691,cg00379830,cg00383909,cg00390215,cg00404280,cg00405699,cg00410788,cg00415389,cg00420922,cg00421693,cg00421735,cg00422909,cg00431813,cg00451054,cg00456672,cg00458337,cg00461015,cg00466116,cg00474218,cg00482157,cg00483852,cg00485301,cg00495303,cg00505481,cg00514575,cg00521239,cg00523161,cg00528521,cg00534318,cg00542261,cg00550955,cg00563845,cg00568177,cg00574183,cg00574412,cg00601157,cg00612977,cg00624853,cg00628211,cg00631329,cg00641052,cg00646813,cg00655913,cg00687962,cg00688756,cg00690460,cg00734484,cg00742025,cg00748675,cg00749291,cg00766382,cg00769632,cg00791764,cg00796711,cg00805360,cg00810055,cg00812529,cg00817464,cg00834899,cg00835031,cg00838397,cg00850175,cg00856667,cg00864945,cg00870514,cg00871371,cg00874173,cg00900933,cg00928191,cg00929254,cg00933542,cg00933603,cg00934355,cg00944873,cg00948470,cg00950476,cg01003021,cg01003245,cg01006371,cg01012936,cg01030404,cg01030629,cg01064725,cg01082878,cg01091076,cg01094920,cg01100931,cg01108642,cg01112801,cg01134309,cg01135670,cg01144886,cg01147810,cg01153613,cg01156108,cg01157496,cg01201512,cg01205267,cg01209934,cg01218899,cg01228342,cg01240318,cg01246566,cg01268286,cg01284869,cg01294757,cg01303236,cg01309013,cg01324200,cg01324343,cg01346448,cg01359822,cg01360936,cg01363718,cg01369914,cg01388757,cg01392760,cg01393581,cg01400671,cg01403005,cg01406381,cg01413809,cg01414857,cg01421867,cg01427108,cg01438403,cg01472464,cg01473018,cg01480447,cg01517832,cg01525366,cg01529207,cg01548680,cg01554751,cg01560476,cg01581872,cg01594685,cg01609658,cg01610067,cg01612629,cg01614726,cg01619045,cg01641778,cg01647834,cg01657179,cg01673307,cg01697026,cg01699293,cg01704474,cg01715842,cg01724150,cg01732984,cg01736264,cg01745370,cg01747364,cg01758899,cg01767116,cg01772186,cg01773127,cg01792601,cg01802506,cg01806741,cg01818953,cg01819912,cg01838544,cg01841306,cg01854097,cg01886893,cg01906119,cg01912193,cg01912298,cg01933774,cg01934420,cg01940149,cg01969012,cg01977079,cg01983248,cg01984445,cg01986081,cg02000275,cg02006203,cg02010655,cg02028179,cg02030592,cg02057050,cg02066340,cg02068164,cg02077265,cg02088237,cg02097152,cg02098413,cg02121951,cg02126909,cg02131013,cg02132783,cg02151632,cg02160836,cg02167476,cg02167713,cg02167945,cg02176678,cg02180507,cg02184558,cg02184744,cg02188185,cg02196730,cg02197022,cg02197034,cg02197387,cg02206980,cg02208432,cg02229757,cg02232542,cg02237119,cg02258387,cg02259246,cg02259649,cg02270980,cg02274974,cg02295216,cg02310358,cg02319142,cg02334877,cg02340312,cg02344895,cg02359409,cg02390806,cg02393380,cg02406084,cg02421935,cg02427933,cg02452435,cg02467435,cg02478991,cg02482240,cg02494665,cg02496470,cg02543989,cg02549819,cg02555049,cg02563485,cg02563541,cg02600394,cg02610851,cg02635260,cg02635726,cg02642394,cg02650754,cg02673002,cg02685022,cg02717595,cg02722613,cg02726617,cg02733803,cg02745009,cg02748618,cg02751803,cg02754929,cg02756056,cg02775989,cg02787737,cg02812767,cg02815516,cg02843331,cg02853801,cg02855432,cg02861197,cg02865302,cg02880898,cg02909738,cg02910054,cg02915939,cg02946294,cg02947253,cg02977524,cg03021329,cg03028786,cg03058556,cg03066986,cg03076240,cg03085275,cg03091616,cg03093786,cg03096107,cg03116740,cg03120836,cg03123370,cg03126765,cg03142856,cg03167953,cg03192273,cg03214385,cg03216580,cg03220455,cg03229158,cg03253073,cg03257308,cg03271093,cg03285229,cg03298286,cg03305906,cg03309967,cg03316149,cg03316750,cg03329597,cg03333546,cg03339290,cg03366951,cg03384979,cg03392041,cg03392386,cg03403093,cg03417454,cg03450102,cg03453179,cg03458265,cg03474430,cg03477792,cg03490881,cg03492634,cg03499324,cg03502656,cg03551667,cg03559406,cg03560586,cg03579757,cg03583463,cg03588998,cg03594083,cg03596910,cg03630672,cg03651509,cg03651525,cg03658251,cg03660710,cg03678860,cg03680338,cg03683835,cg03699054,cg03717757,cg03722312,cg03726377,cg03726693,cg03738669,cg03777461,cg03791616,cg03802191,cg03803658,cg03813377,cg03819983,cg03822389,cg03826848,cg03833465,cg03847641,cg03847932,cg03868770,cg03874608,cg03878190,cg03902505,cg03904171,cg03907572,cg03910896,cg03975200,cg03977056,cg03978421,cg03990003,cg04012082,cg04021910,cg04022888,cg04040925,cg04055345,cg04058041,cg04060163,cg04076181,cg04097874,cg04106389,cg04110105,cg04132472,cg04145025,cg04169527,cg04170508,cg04185607,cg04200607,cg04213746,cg04214706,cg04217070,cg04219504,cg04228305,cg04231319,cg04244433,cg04250194,cg04252942,cg04255421,cg04278296,cg04282141,cg04284128,cg04289385,cg04309911,cg04335779,cg04340384,cg04346753,cg04350563,cg04351776,cg04359828,cg04370226,cg04371749,cg04390734,cg04411606,cg04413036,cg04415269,cg04422903,cg04425944,cg04426698,cg04445557,cg04448141,cg04458368,cg04460567,cg04471037,cg04471192,cg04496895,cg04501493,cg04534520,cg04545003,cg04567952,cg04582295,cg04602284,cg04614656,cg04616529,cg04618327,cg04626686,cg04641947,cg04651914,cg04662369,cg04667180,cg04689890,cg04725336,cg04727522,cg04731861,cg04736490,cg04756296,cg04756853,cg04772968,cg04786164,cg04809136,cg04820491,cg04827223,cg04847434,cg04861640,cg04877737,cg04893899,cg04902443,cg04911139,cg04915494,cg04951086,cg04954225,cg04955485,cg04977856,cg05044213,cg05054006,cg05067963,cg05084827,cg05088285,cg05093455,cg05107650,cg05121110,cg05141856,cg05170449,cg05174855,cg05177932,cg05179921,cg05182265,cg05185634,cg05186936,cg05197508,cg05214124,cg05219445,cg05246900,cg05247640,cg05255112,cg05262533,cg05276956,cg05296991,cg05322916,cg05327255,cg05336600,cg05337753,cg05344495,cg05350224,cg05352955,cg05358900,cg05360138,cg05368731,cg05370662,cg05370838,cg05378572,cg05381300,cg05386410,cg05409597,cg05412407,cg05416345,cg05417950,cg05419581,cg05427381,cg05433805,cg05448404,cg05480623,cg05505459,cg05508639,cg05511755,cg05526809,cg05527609,cg05538508,cg05540472,cg05547038,cg05616069,cg05627522,cg05628927,cg05631262,cg05635388,cg05650511,cg05658137,cg05666446,cg05683586,cg05694292,cg05702778,cg05712330,cg05714111,cg05714155,cg05716544,cg05728019,cg05729249,cg05737778,cg05740175,cg05761882,cg05775895,cg05786348,cg05790077,cg05814654,cg05841700,cg05844827,cg05855065,cg05865280,cg05891562,cg05892483,cg05903274,cg05913211,cg05937022,cg05952475,cg05954002,cg05963690,cg05992628,cg05996042,cg06012582,cg06013841,cg06016645,cg06016945,cg06027584,cg06060754,cg06087623,cg06088623,cg06108374,cg06113708,cg06118287,cg06145370,cg06148099,cg06194070,cg06195379,cg06200634,cg06209491,cg06216090,cg06223951,cg06254604,cg06269281,cg06292624,cg06300469,cg06305962,cg06312389,cg06339338,cg06340812,cg06365898,cg06377306,cg06386482,cg06392426,cg06411838,cg06422694,cg06437209,cg06442372,cg06481993,cg06498272,cg06498468,cg06501964,cg06502392,cg06521852,cg06541857,cg06547513,cg06564407,cg06565951,cg06582575,cg06588529,cg06600936,cg06603074,cg06605299,cg06621799,cg06633162,cg06633413,cg06635797,cg06649663,cg06665322,cg06677021,cg06685724,cg06694446,cg06697600,cg06699001,cg06714981,cg06715410,cg06734380,cg06769815,cg06786255,cg06790244,cg06828505,cg06864431,cg06878391,cg06879998,cg06885757,cg06895640,cg06906869,cg06909274,cg06917450,cg06920214,cg06936155,cg06937572,cg06945627,cg06949439,cg06963182,cg06995173,cg07009821,cg07024984,cg07034561,cg07044588,cg07044770,cg07076836,cg07096772,cg07102210,cg07116194,cg07117084,cg07135303,cg07135405,cg07135960,cg07142400,cg07143303,cg07150166,cg07156249,cg07161953,cg07169233,cg07189167,cg07189579,cg07192082,cg07220726,cg07221530,cg07221576,cg07231984,cg07233700,cg07236562,cg07258167,cg07262873,cg07278844,cg07318398,cg07322997,cg07346904,cg07368817,cg07389228,cg07389322,cg07392085,cg07398106,cg07398839,cg07422042,cg07434284,cg07450552,cg07452164,cg07452489,cg07453440,cg07461715,cg07466807,cg07469467,cg07480608,cg07484727,cg07490142,cg07495335,cg07508332,cg07518355,cg07530359,cg07539182,cg07552799,cg07572930,cg07588731,cg07607196,cg07622712,cg07624650,cg07645296,cg07657307,cg07661660,cg07667469,cg07673080,cg07679836,cg07695256,cg07696842,cg07697733,cg07712977,cg07733247,cg07739340,cg07791039,cg07795081,cg07797709,cg07799239,cg07799879,cg07828121,cg07838230,cg07839933,cg07873247,cg07881470,cg07889765,cg07898144,cg07909619,cg07910479,cg07926491,cg07950857,cg07972762,cg07982935,cg07984380,cg07991044,cg08029281,cg08031982,cg08035557,cg08062396,cg08096008,cg08112313,cg08121890,cg08122685,cg08140459,cg08156876,cg08159945,cg08179530,cg08187425,cg08188268,cg08192033,cg08210727,cg08212070,cg08213375,cg08216426,cg08217409,cg08251362,cg08251901,cg08257579,cg08292120,cg08333283,cg08347373,cg08349249,cg08365687,cg08371289,cg08376453,cg08382737,cg08383015,cg08399831,cg08403375,cg08418472,cg08446038,cg08450732,cg08452021,cg08454824,cg08477332,cg08488708,cg08497121,cg08503702,cg08511297,cg08530439,cg08541923,cg08546933,cg08549034,cg08576242,cg08577424,cg08609299,cg08622435,cg08672296,cg08675092,cg08684840,cg08702692,cg08709098,cg08736216,cg08757742,cg08761605,cg08762424,cg08765490,cg08769156,cg08786825,cg08806676,cg08808571,cg08822352,cg08824980,cg08835060,cg08852879,cg08856318,cg08859206,cg08861968,cg08875094,cg08894532,cg08898775,cg08906930,cg08909806,cg08922108,cg08936898,cg08942051,cg08945988,cg08954948,cg08972273,cg08996748,cg09000155,cg09004661,cg09009770,cg09017864,cg09026258,cg09067459,cg09075096,cg09076031,cg09123533,cg09134993,cg09138207,cg09148268,cg09162749,cg09173681,cg09274988,cg09278089,cg09284795,cg09296845,cg09316306,cg09322534,cg09325863,cg09335044,cg09375065,cg09381666,cg09399869,cg09423836,cg09461728,cg09470059,cg09473613,cg09489048,cg09489281,cg09509877,cg09521519,cg09530468,cg09531659,cg09553448,cg09559138,cg09561125,cg09564118,cg09568647,cg09577346,cg09592244,cg09597022,cg09626299,cg09626867,cg09627874,cg09632946,cg09638344,cg09641518,cg09662226,cg09678212,cg09684429,cg09688127,cg09704146,cg09718996,cg09748014,cg09752611,cg09763356,cg09797092,cg09811183,cg09821763,cg09821790,cg09831549,cg09841704,cg09849774,cg09856107,cg09857786,cg09862928,cg09865068,cg09886786,cg09886946,cg09894503,cg09895527,cg09900894,cg09901194,cg09917014,cg09928693,cg09933355,cg09983885,cg09987156,cg10001715,cg10009497,cg10016695,cg10038802,cg10040541,cg10049631,cg10155983,cg10157084,cg10161289,cg10187029,cg10189135,cg10189850,cg10192340,cg10197866,cg10216848,cg10220693,cg10224067,cg10231192,cg10233674,cg10234477,cg10252114,cg10277195,cg10292154,cg10327440,cg10349874,cg10359230,cg10368873,cg10382689,cg10385390,cg10391228,cg10405645,cg10414026,cg10414466,cg10417631,cg10428661,cg10441124,cg10455196,cg10460168,cg10472759,cg10484566,cg10500788,cg10528700,cg10551193,cg10563859,cg10590465,cg10599446,cg10608948,cg10610477,cg10613305,cg10624860,cg10628982,cg10631834,cg10668190,cg10685138,cg10685856,cg10696282,cg10701640,cg10706802,cg10717379,cg10737469,cg10774331,cg10774979,cg10780632,cg10807101,cg10807309,cg10814190,cg10815453,cg10829486,cg10833066,cg10833838,cg10855283,cg10873538,cg10889514,cg10909788,cg10921709,cg10931237,cg10933148,cg10936163,cg10941916,cg10945656,cg10962762,cg10967904,cg10988872,cg10992024,cg10994090,cg11011654,cg11022501,cg11052391,cg11065931,cg11116878,cg11122665,cg11176159,cg11229336,cg11242992,cg11257193,cg11293610,cg11299012,cg11299543,cg11303988,cg11357489,cg11370381,cg11384510,cg11390690,cg11414254,cg11417675,cg11519708,cg11541897,cg11545871,cg11547964,cg11564601,cg11569329,cg11592216,cg11602361,cg11603365,cg11635421,cg11651266,cg11665378,cg11671947,cg11679871,cg11688093,cg11700221,cg11714103,cg11724726,cg11735089,cg11757894,cg11766498,cg11828042,cg11828820,cg11901034,cg11907977,cg11917694,cg11934012,cg11946459,cg11948905,cg11955166,cg11963755,cg11969117,cg11975053,cg12001491,cg12006683,cg12015761,cg12034775,cg12048225,cg12060669,cg12079971,cg12087004,cg12111309,cg12111679,cg12131419,cg12136325,cg12138998,cg12147346,cg12149513,cg12152765,cg12160664,cg12175038,cg12182186,cg12195592,cg12201811,cg12205413,cg12241552,cg12248457,cg12249036,cg12261451,cg12268119,cg12285633,cg12287945,cg12299494,cg12326635,cg12374693,cg12381317,cg12391538,cg12403956,cg12409515,cg12430027,cg12444443,cg12445833,cg12460838,cg12479090,cg12483005,cg12488919,cg12515659,cg12538313,cg12550570,cg12560076,cg12564175,cg12592723,cg12612445,cg12615879,cg12627844,cg12640482,cg12666336,cg12695986,cg12711722,cg12715278,cg12729253,cg12793733,cg12801329,cg12818023,cg12843448,cg12857541,cg12860348,cg12882103,cg12902759,cg12941369,cg12981534,cg12989344,cg13001838,cg13037738,cg13045504,cg13045913,cg13064062,cg13076785,cg13080503,cg13105904,cg13108653,cg13123656,cg13132497,cg13143770,cg13156085,cg13160058,cg13185188,cg13188795,cg13191508,cg13195254,cg13196143,cg13207180,cg13208584,cg13212267,cg13214504,cg13221458,cg13236541,cg13246055,cg13264672,cg13269174,cg13320631,cg13339907,cg13349042,cg13415859,cg13416901,cg13417632,cg13427897,cg13432682,cg13442969,cg13480184,cg13487127,cg13509283,cg13511117,cg13511885,cg13512890,cg13516755,cg13521840,cg13525088,cg13527872,cg13528479,cg13538006,cg13538554,cg13550604,cg13562929,cg13572037,cg13573388,cg13576669,cg13577076,cg13603099,cg13610422,cg13625021,cg13625390,cg13628038,cg13639937,cg13645221,cg13668635,cg13670411,cg13695726,cg13698937,cg13699412,cg13704772,cg13710343,cg13714644,cg13769719,cg13789015,cg13816228,cg13824270,cg13878895,cg13880583,cg13883576,cg13897783,cg13900873,cg13916716,cg13931752,cg13932362,cg13938075,cg13979023,cg13980930,cg13982090,cg14001239,cg14001486,cg14004768,cg14021904,cg14030993,cg14043843,cg14079131,cg14094101,cg14109914,cg14110355,cg14118616,cg14147213,cg14167415,cg14170447,cg14170840,cg14179381,cg14208863,cg14222656,cg14234776,cg14242557,cg14256359,cg14258745,cg14259594,cg14267555,cg14310674,cg14316118,cg14329111,cg14332120,cg14332225,cg14338171,cg14359787,cg14360225,cg14360907,cg14375111,cg14375478,cg14375890,cg14383655,cg14405103,cg14413354,cg14441471,cg14453327,cg14476670,cg14509133,cg14516473,cg14522793,cg14523723,cg14526021,cg14538930,cg14557415,cg14562523,cg14571491,cg14575169,cg14582100,cg14588463,cg14598846,cg14628347,cg14646094,cg14646852,cg14651293,cg14692106,cg14695663,cg14701959,cg14711818,cg14716311,cg14740952,cg14742508,cg14755066,cg14766884,cg14768087,cg14775994,cg14785368,cg14793586,cg14829677,cg14832023,cg14834949,cg14836018,cg14885971,cg14900246,cg14916494,cg14918744,cg14920026,cg14941179,cg15001389,cg15026715,cg15030167,cg15033269,cg15081653,cg15084122,cg15084902,cg15100426,cg15116775,cg15140117,cg15148329,cg15158366,cg15162535,cg15169212,cg15195433,cg15241708,cg15244436,cg15245051,cg15282709,cg15292565,cg15303329,cg15321696,cg15337392,cg15362317,cg15364721,cg15368872,cg15378786,cg15378869,cg15389199,cg15404871,cg15421532,cg15436123,cg15439915,cg15448707,cg15453257,cg15472728,cg15473028,cg15483813,cg15487877,cg15495949,cg15503081,cg15510984,cg15521012,cg15522953,cg15527031,cg15529532,cg15541635,cg15563591,cg15565057,cg15591803,cg15644097,cg15674627,cg15715852,cg15721243,cg15754630,cg15758175,cg15770813,cg15790037,cg15822222,cg15876825,cg15899136,cg15913645,cg15927357,cg15932532,cg15989981,cg16009764,cg16024530,cg16060189,cg16064932,cg16068812,cg16077991,cg16082336,cg16099031,cg16109817,cg16145915,cg16236976,cg16252808,cg16274899,cg16277098,cg16279695,cg16283975,cg16302916,cg16332075,cg16340485,cg16341836,cg16343357,cg16345566,cg16348638,cg16361921,cg16368050,cg16375691,cg16386036,cg16393899,cg16408865,cg16428086,cg16429345,cg16437021,cg16452024,cg16470279,cg16475887,cg16483840,cg16496269,cg16497828,cg16510983,cg16516295,cg16528125,cg16544318,cg16574405,cg16590643,cg16615211,cg16618482,cg16619994,cg16622246,cg16663209,cg16681516,cg16718606,cg16731194,cg16749578,cg16756407,cg16795295,cg16836719,cg16843037,cg16868237,cg16882433,cg16895370,cg16901014,cg16912692,cg16915580,cg16917319,cg16931664,cg16934651,cg16949228,cg16972508,cg16974046,cg16974407,cg16975899,cg16991905,cg16997265,cg17007574,cg17012439,cg17015467,cg17025287,cg17050756,cg17059388,cg17095910,cg17096289,cg17128892,cg17144108,cg17156731,cg17203037,cg17207600,cg17213476,cg17220933,cg17231980,cg17240987,cg17252538,cg17258147,cg17270927,cg17281620,cg17294195,cg17322242,cg17335701,cg17347063,cg17365725,cg17370927,cg17392605,cg17415117,cg17419626,cg17425144,cg17430681,cg17445812,cg17481637,cg17482783,cg17525418,cg17580178,cg17594632,cg17608911,cg17611880,cg17628894,cg17718095,cg17718377,cg17724175,cg17733242,cg17747518,cg17751646,cg17789102,cg17793721,cg17793814,cg17813331,cg17839226,cg17843510,cg17852021,cg17857456,cg17884064,cg17939935,cg17944189,cg17965945,cg17972162,cg17974185,cg18005079,cg18028222,cg18030306,cg18059012,cg18060965,cg18086475,cg18088723,cg18117039,cg18142353,cg18183774,cg18209791,cg18223359,cg18232235,cg18259342,cg18340013,cg18342581,cg18366541,cg18373318,cg18375974,cg18402546,cg18410078,cg18417061,cg18421367,cg18429317,cg18434356,cg18441479,cg18455616,cg18475748,cg18476689,cg18477517,cg18492526,cg18496383,cg18522131,cg18529726,cg18538270,cg18574969,cg18593194,cg18622418,cg18662671,cg18674871,cg18678763,cg18698567,cg18706184,cg18721802,cg18725573,cg18731860,cg18738237,cg18763100,cg18766600,cg18768179,cg18780491,cg18806716,cg18810026,cg18815117,cg18815463,cg18834050,cg18856296,cg18886702,cg18891815,cg18928312,cg18939077,cg18951537,cg18959453,cg18992848,cg19016296,cg19027850,cg19034995,cg19082212,cg19090437,cg19098606,cg19149020,cg19166043,cg19168482,cg19189952,cg19255465,cg19297718,cg19308989,cg19318179,cg19318889,cg19324313,cg19334336,cg19336497,cg19376278,cg19382136,cg19383430,cg19384394,cg19406481,cg19419914,cg19427746,cg19431696,cg19453794,cg19461320,cg19500155,cg19502207,cg19515035,cg19545865,cg19553932,cg19573881,cg19579005,cg19598514,cg19601114,cg19604110,cg19605110,cg19607371,cg19610905,cg19650973,cg19663498,cg19676182,cg19707454,cg19709608,cg19709743,cg19722706,cg19740012,cg19747945,cg19766460,cg19788186,cg19791489,cg19801883,cg19825589,cg19844988,cg19908114,cg19985477,cg19997662,cg19999116,cg20010264,cg20016023,cg20026466,cg20028981,cg20034270,cg20064269,cg20104055,cg20124963,cg20153322,cg20156498,cg20188733,cg20197756,cg20201458,cg20208858,cg20240347,cg20246851,cg20254120,cg20301993,cg20303259,cg20305489,cg20319457,cg20416874,cg20434272,cg20435097,cg20440618,cg20442982,cg20465467,cg20477460,cg20501707,cg20544263,cg20559634,cg20585768,cg20647615,cg20695627,cg20701025,cg20701535,cg20727362,cg20760168,cg20781421,cg20795118,cg20847228,cg20851540,cg20853467,cg20870064,cg20891444,cg20921096,cg20925263,cg20948151,cg20997993,cg21015054,cg21031561,cg21036336,cg21054287,cg21056290,cg21058413,cg21091611,cg21137540,cg21156386,cg21175246,cg21187068,cg21194808,cg21210903,cg21215336,cg21234955,cg21239001,cg21241241,cg21255657,cg21265528,cg21276379,cg21278102,cg21279732,cg21375878,cg21404557,cg21449597,cg21471396,cg21541025,cg21545149,cg21583054,cg21588594,cg21632224,cg21648245,cg21665078,cg21687591,cg21690505,cg21770784,cg21786191,cg21805778,cg21827317,cg21832243,cg21886960,cg21908344,cg21911276,cg21932657,cg21936454,cg21979972,cg21982246,cg21985631,cg22017733,cg22022041,cg22052514,cg22055719,cg22070650,cg22091621,cg22101147,cg22112435,cg22116239,cg22129885,cg22145805,cg22146523,cg22199864,cg22215106,cg22232119,cg22242345,cg22245006,cg22247664,cg22276401,cg22309167,cg22315192,cg22340370,cg22356347,cg22409914,cg22447106,cg22475246,cg22509027,cg22516745,cg22541572,cg22602311,cg22608202,cg22643110,cg22708112,cg22737448,cg22740801,cg22742493,cg22749365,cg22871233,cg22880423,cg22895981,cg22906955,cg22911867,cg22930275,cg22931822,cg22934246,cg22970786,cg22978477,cg22991152,cg23003874,cg23019125,cg23019886,cg23029597,cg23046154,cg23086890,cg23110005,cg23112326,cg23132872,cg23139584,cg23162821,cg23172293,cg23176889,cg23221603,cg23230773,cg23231163,cg23255995,cg23283614,cg23287596,cg23323150,cg23325242,cg23326313,cg23332989,cg23339629,cg23348679,cg23350540,cg23363758,cg23371584,cg23372216,cg23407172,cg23429235,cg23438252,cg23440142,cg23452004,cg23474190,cg23492779,cg23506143,cg23506940,cg23512531,cg23518633,cg23520688,cg23530333,cg23600500,cg23602092,cg23633700,cg23642061,cg23652363,cg23663332,cg23670055,cg23695209,cg23701184,cg23758822,cg23783703,cg23829395,cg23840963,cg23860519,cg23873996,cg23876056,cg23886165,cg23920097,cg23925994,cg23961843,cg23975459,cg23993005,cg24005645,cg24012708,cg24040043,cg24045875,cg24064224,cg24077465,cg24150528,cg24178897,cg24179979,cg24182508,cg24207161,cg24213184,cg24233104,cg24237609,cg24260851,cg24268161,cg24309215,cg24316913,cg24330955,cg24332411,cg24334149,cg24340021,cg24341515,cg24343524,cg24343755,cg24424889,cg24426391,cg24431586,cg24433124,cg24441185,cg24453118,cg24454932,cg24462980,cg24537942,cg24538382,cg24539562,cg24557305,cg24643057,cg24649046,cg24674445,cg24682551,cg24686644,cg24690094,cg24699150,cg24707354,cg24747164,cg24754689,cg24760696,cg24794625,cg24826020,cg24835190,cg24860886,cg24860938,cg24865315,cg24916768,cg24924631,cg24977335,cg25004725,cg25005923,cg25010880,cg25011763,cg25032888,cg25066655,cg25139471,cg25188949,cg25193676,cg25213055,cg25215332,cg25236277,cg25241256,cg25255025,cg25263912,cg25325005,cg25344376,cg25351194,cg25363789,cg25394960,cg25398061,cg25436684,cg25450806,cg25456068,cg25474616,cg25539628,cg25540824,cg25565412,cg25593573,cg25594106,cg25605277,cg25635251,cg25647964,cg25654926,cg25664220,cg25675800,cg25695041,cg25709906,cg25720128,cg25731655,cg25736251,cg25740883,cg25747596,cg25768369,cg25777459,cg25797454,cg25805675,cg25809561,cg25817165,cg25830869,cg25842050,cg25843936,cg25852941,cg25854875,cg25856644,cg25882873,cg25898431,cg25927778,cg25940801,cg25970491,cg26105649,cg26119090,cg26120141,cg26158447,cg26186509,cg26192567,cg26215428,cg26264656,cg26280349,cg26302238,cg26325588,cg26327637,cg26338869,cg26364491,cg26385891,cg26390081,cg26435160,cg26441055,cg26504305,cg26536713,cg26549480,cg26561254,cg26569449,cg26592283,cg26611278,cg26613073,cg26620356,cg26641935,cg26652562,cg26655697,cg26665444,cg26676092,cg26690915,cg26708920,cg26748578,cg26752888,cg26790850,cg26805528,cg26809488,cg26811065,cg26813044,cg26815032,cg26823353,cg26899598,cg26904126,cg26938255,cg26941178,cg26957664,cg26958806,cg26983578,cg26993610,cg27008438,cg27009374,cg27018554,cg27026202,cg27046573,cg27073068,cg27080195,cg27098685,cg27099455,cg27101034,cg27127091,cg27129145,cg27130493,cg27171569,cg27200895,cg27208514,cg27211696,cg27250486,cg27269828,cg27286993,cg27297190,cg27299712,cg27307298,cg27334542,cg27343073,cg27354635,cg27377353,cg27406433,cg27476474,cg27492102,cg27499953,cg27507827,cg27601188,cg27612889,cg27625637,cg27626216,cg27635372,cg27663181	E033	2.67e-08
3.868	1.28e-22	E034 Primary T cells from peripheral blood	Blood	H3K4me1	E034-H3K4me1.broadPeak.gz	cg00004818,cg00011345,cg00021855,cg00034769,cg00036352,cg00043076,cg00043564,cg00044050,cg00050618,cg00052517,cg00053851,cg00054774,cg00061907,cg00062776,cg00066239,cg00092427,cg00094051,cg00103276,cg00106302,cg00110688,cg00114569,cg00117506,cg00119460,cg00122951,cg00125275,cg00128766,cg00131081,cg00139242,cg00140447,cg00142940,cg00146027,cg00146756,cg00171729,cg00184457,cg00188321,cg00189850,cg00204262,cg00204512,cg00206168,cg00206463,cg00230924,cg00232092,cg00237512,cg00240880,cg00250761,cg00255919,cg00258198,cg00261912,cg00267137,cg00275181,cg00275665,cg00277334,cg00284516,cg00291837,cg00292029,cg00294562,cg00298025,cg00299943,cg00304695,cg00308816,cg00310728,cg00318495,cg00322003,cg00324438,cg00326788,cg00329014,cg00333919,cg00334056,cg00340328,cg00346898,cg00358161,cg00364704,cg00372928,cg00377691,cg00379830,cg00383909,cg00386141,cg00387212,cg00390215,cg00397522,cg00404280,cg00405699,cg00410788,cg00412772,cg00415389,cg00419186,cg00420922,cg00421693,cg00421735,cg00422909,cg00429726,cg00431813,cg00451054,cg00453602,cg00456672,cg00458322,cg00458337,cg00461015,cg00466116,cg00474218,cg00482157,cg00483852,cg00485301,cg00490688,cg00492362,cg00494000,cg00495303,cg00496455,cg00505481,cg00505606,cg00512017,cg00512563,cg00514575,cg00517612,cg00521239,cg00521399,cg00521428,cg00523161,cg00523742,cg00526455,cg00528521,cg00529183,cg00534318,cg00542261,cg00550955,cg00555438,cg00563845,cg00568177,cg00569813,cg00573159,cg00574183,cg00574412,cg00588575,cg00591660,cg00600128,cg00600477,cg00601157,cg00612977,cg00618323,cg00622170,cg00624853,cg00631329,cg00641052,cg00646813,cg00655913,cg00676711,cg00676988,cg00687962,cg00688756,cg00689020,cg00690460,cg00695362,cg00700412,cg00701064,cg00712799,cg00722041,cg00723395,cg00725995,cg00733150,cg00734484,cg00738732,cg00749291,cg00766382,cg00778996,cg00779313,cg00787780,cg00791764,cg00796711,cg00805360,cg00810055,cg00811358,cg00812529,cg00817464,cg00834067,cg00834899,cg00835031,cg00838259,cg00838397,cg00846297,cg00847453,cg00848607,cg00850175,cg00856667,cg00857968,cg00864945,cg00870514,cg00871371,cg00874173,cg00892690,cg00898603,cg00900933,cg00913360,cg00915092,cg00919702,cg00928191,cg00929254,cg00933542,cg00933603,cg00934355,cg00937262,cg00939486,cg00944626,cg00944873,cg00947999,cg00950476,cg00958775,cg00961855,cg00961940,cg00976081,cg00990977,cg00995368,cg01000188,cg01003021,cg01003245,cg01004859,cg01006371,cg01012936,cg01021975,cg01023222,cg01024878,cg01026233,cg01030629,cg01036806,cg01044025,cg01044637,cg01048814,cg01049884,cg01064725,cg01064897,cg01082878,cg01085297,cg01091076,cg01094920,cg01096847,cg01097406,cg01100931,cg01104045,cg01112801,cg01119319,cg01121063,cg01134309,cg01135670,cg01144886,cg01147810,cg01148976,cg01156108,cg01157496,cg01187798,cg01190171,cg01200585,cg01201512,cg01203767,cg01205267,cg01209934,cg01214817,cg01216565,cg01218899,cg01228342,cg01239044,cg01240318,cg01246566,cg01248801,cg01249395,cg01251757,cg01252219,cg01256665,cg01265431,cg01268286,cg01276845,cg01277451,cg01284858,cg01284869,cg01288977,cg01292810,cg01294695,cg01294757,cg01303236,cg01307684,cg01309013,cg01309395,cg01317388,cg01324200,cg01324343,cg01331062,cg01336136,cg01338139,cg01338228,cg01343411,cg01345157,cg01346448,cg01359822,cg01360084,cg01360936,cg01363718,cg01369914,cg01388757,cg01392760,cg01393581,cg01400671,cg01403005,cg01405910,cg01406381,cg01410615,cg01413809,cg01414830,cg01414857,cg01421867,cg01422293,cg01427108,cg01438403,cg01444397,cg01449076,cg01464730,cg01470419,cg01472464,cg01473018,cg01475952,cg01479031,cg01480447,cg01485549,cg01485708,cg01517832,cg01525366,cg01529207,cg01534799,cg01548680,cg01554751,cg01560476,cg01581872,cg01588581,cg01594685,cg01607558,cg01609658,cg01612629,cg01614726,cg01619045,cg01627594,cg01641778,cg01642733,cg01647834,cg01657179,cg01673307,cg01676680,cg01679043,cg01697026,cg01699293,cg01704474,cg01707361,cg01713201,cg01715842,cg01724150,cg01732984,cg01733572,cg01741372,cg01742263,cg01745370,cg01747364,cg01756770,cg01758899,cg01766873,cg01767116,cg01770232,cg01772186,cg01773127,cg01792601,cg01796511,cg01802506,cg01806741,cg01812434,cg01815720,cg01818953,cg01828414,cg01837375,cg01838544,cg01841306,cg01854097,cg01857019,cg01868499,cg01870485,cg01874239,cg01876632,cg01876670,cg01878722,cg01882395,cg01884057,cg01886893,cg01898056,cg01906119,cg01911981,cg01912298,cg01934420,cg01940149,cg01948226,cg01960128,cg01966425,cg01969012,cg01977079,cg01977519,cg01979483,cg01980928,cg01983248,cg01984445,cg01986081,cg01992893,cg01999399,cg02006203,cg02010655,cg02011124,cg02019124,cg02021288,cg02025680,cg02028179,cg02030592,cg02034951,cg02057050,cg02066340,cg02066981,cg02068164,cg02074763,cg02077265,cg02088237,cg02097152,cg02117952,cg02119577,cg02121951,cg02126909,cg02128979,cg02131013,cg02138745,cg02141393,cg02145088,cg02151632,cg02151752,cg02154914,cg02160836,cg02162418,cg02167476,cg02167713,cg02167945,cg02169973,cg02176678,cg02180507,cg02184558,cg02184744,cg02188185,cg02196730,cg02197022,cg02197034,cg02197387,cg02206980,cg02208432,cg02229757,cg02232542,cg02237119,cg02239137,cg02257953,cg02258387,cg02259246,cg02259649,cg02262703,cg02270980,cg02274284,cg02274974,cg02276135,cg02289438,cg02293935,cg02295216,cg02301436,cg02310358,cg02311337,cg02319142,cg02334877,cg02335306,cg02340312,cg02343254,cg02344895,cg02359409,cg02379760,cg02390806,cg02393380,cg02394506,cg02398342,cg02406084,cg02412616,cg02421172,cg02421935,cg02427933,cg02439077,cg02440662,cg02452435,cg02461417,cg02465993,cg02467435,cg02478991,cg02479473,cg02481642,cg02481789,cg02482240,cg02491692,cg02494665,cg02496470,cg02498382,cg02516189,cg02520707,cg02527881,cg02529326,cg02533364,cg02543989,cg02544837,cg02549819,cg02551604,cg02555049,cg02555952,cg02558361,cg02559928,cg02562448,cg02563541,cg02568619,cg02569219,cg02571055,cg02578584,cg02582028,cg02582734,cg02600394,cg02610851,cg02613818,cg02614438,cg02616220,cg02627599,cg02635260,cg02635726,cg02639931,cg02640540,cg02652575,cg02655711,cg02673002,cg02683324,cg02685022,cg02717595,cg02722613,cg02726617,cg02733803,cg02733842,cg02745009,cg02745156,cg02747822,cg02748618,cg02751143,cg02751803,cg02753203,cg02754929,cg02756056,cg02775989,cg02776658,cg02787737,cg02806318,cg02812767,cg02815516,cg02829533,cg02843331,cg02848961,cg02853801,cg02855432,cg02861197,cg02865302,cg02866122,cg02880898,cg02898994,cg02905053,cg02905175,cg02905178,cg02909738,cg02910054,cg02915939,cg02920851,cg02941286,cg02946294,cg02947253,cg02955490,cg02956715,cg02959108,cg02970458,cg02977524,cg02984737,cg02991924,cg03015225,cg03021329,cg03028611,cg03028786,cg03030267,cg03048544,cg03051742,cg03057910,cg03058556,cg03066986,cg03067884,cg03076240,cg03091616,cg03093786,cg03096107,cg03113739,cg03116740,cg03120836,cg03123370,cg03126765,cg03142856,cg03146253,cg03146377,cg03150042,cg03167953,cg03173807,cg03178678,cg03184884,cg03190578,cg03192273,cg03216580,cg03218323,cg03220455,cg03228099,cg03229158,cg03229961,cg03253073,cg03257308,cg03258508,cg03258567,cg03264911,cg03285229,cg03286662,cg03293050,cg03294252,cg03303475,cg03305906,cg03309967,cg03314380,cg03316149,cg03316750,cg03317682,cg03328201,cg03328374,cg03328615,cg03333546,cg03336694,cg03338325,cg03339290,cg03366951,cg03377939,cg03384979,cg03392041,cg03392386,cg03394664,cg03396247,cg03403093,cg03407441,cg03408354,cg03417454,cg03423665,cg03424262,cg03431571,cg03437883,cg03447571,cg03450102,cg03453179,cg03458265,cg03467567,cg03474430,cg03477792,cg03477993,cg03490881,cg03492634,cg03499324,cg03502656,cg03506657,cg03538236,cg03540520,cg03551667,cg03559406,cg03560586,cg03567706,cg03572680,cg03579757,cg03583463,cg03585734,cg03588998,cg03594083,cg03594311,cg03594801,cg03616988,cg03617633,cg03629107,cg03634822,cg03645661,cg03651509,cg03651525,cg03653399,cg03654169,cg03655237,cg03658251,cg03660710,cg03680338,cg03688324,cg03694466,cg03699054,cg03701853,cg03717757,cg03722312,cg03726693,cg03730703,cg03738669,cg03752800,cg03753785,cg03777461,cg03782662,cg03791616,cg03794213,cg03802191,cg03808017,cg03813377,cg03819983,cg03822389,cg03826848,cg03831667,cg03833429,cg03833465,cg03847641,cg03847932,cg03848978,cg03849132,cg03868770,cg03874608,cg03878190,cg03900255,cg03902505,cg03904171,cg03907572,cg03910896,cg03917489,cg03934478,cg03975200,cg03978421,cg03981535,cg03984055,cg03990003,cg03993213,cg04002298,cg04006266,cg04012082,cg04015541,cg04021910,cg04022888,cg04035553,cg04040925,cg04053260,cg04055345,cg04058041,cg04060163,cg04060456,cg04071552,cg04072301,cg04076181,cg04076328,cg04078292,cg04083067,cg04097874,cg04105166,cg04106389,cg04110105,cg04114966,cg04128524,cg04137564,cg04145025,cg04145948,cg04160855,cg04169527,cg04170508,cg04194678,cg04200607,cg04203079,cg04204411,cg04210225,cg04213746,cg04214706,cg04217070,cg04219001,cg04219504,cg04226952,cg04227400,cg04228305,cg04231319,cg04244433,cg04250194,cg04252942,cg04255421,cg04257751,cg04264781,cg04275032,cg04278296,cg04282141,cg04284128,cg04287854,cg04289385,cg04306053,cg04307776,cg04309911,cg04316941,cg04335779,cg04346753,cg04350563,cg04351776,cg04359828,cg04370226,cg04371358,cg04371749,cg04375931,cg04390734,cg04391064,cg04404125,cg04411606,cg04413036,cg04415269,cg04422903,cg04425944,cg04445406,cg04445557,cg04446345,cg04448141,cg04450003,cg04458368,cg04460567,cg04462132,cg04471037,cg04471192,cg04477510,cg04480219,cg04481126,cg04487205,cg04496895,cg04501493,cg04527603,cg04545003,cg04552451,cg04553112,cg04567952,cg04570208,cg04575478,cg04578978,cg04602284,cg04605764,cg04607844,cg04614656,cg04616529,cg04627747,cg04641947,cg04648402,cg04651914,cg04657146,cg04662369,cg04667180,cg04667681,cg04673596,cg04688590,cg04698475,cg04703765,cg04725144,cg04727522,cg04731861,cg04734572,cg04734784,cg04736490,cg04745689,cg04756296,cg04756853,cg04772795,cg04772968,cg04786164,cg04790169,cg04793913,cg04798303,cg04807974,cg04809136,cg04812164,cg04820491,cg04822548,cg04827223,cg04833713,cg04836423,cg04841989,cg04847434,cg04852275,cg04861640,cg04868655,cg04873221,cg04877737,cg04884319,cg04888485,cg04891506,cg04893899,cg04896851,cg04902443,cg04911139,cg04913265,cg04915494,cg04918548,cg04921771,cg04922576,cg04931690,cg04937481,cg04940435,cg04951086,cg04953357,cg04954225,cg04955485,cg04977856,cg04985388,cg04985482,cg04997361,cg05014690,cg05025732,cg05037606,cg05041125,cg05044213,cg05046666,cg05054006,cg05057505,cg05083469,cg05088285,cg05093455,cg05105906,cg05107650,cg05111383,cg05115106,cg05119905,cg05121110,cg05123047,cg05129050,cg05135175,cg05141217,cg05141856,cg05147244,cg05149320,cg05168133,cg05169357,cg05170449,cg05174855,cg05177932,cg05180856,cg05182265,cg05184032,cg05185634,cg05186936,cg05194412,cg05197508,cg05203714,cg05206825,cg05214124,cg05215830,cg05219445,cg05246900,cg05247640,cg05255112,cg05262533,cg05272099,cg05272550,cg05276956,cg05288346,cg05296991,cg05310240,cg05322916,cg05325313,cg05327255,cg05328761,cg05330000,cg05330262,cg05336600,cg05337753,cg05342682,cg05344495,cg05350224,cg05352955,cg05358900,cg05360138,cg05368731,cg05370662,cg05370838,cg05378572,cg05381300,cg05386410,cg05391758,cg05393297,cg05396397,cg05397857,cg05399330,cg05406101,cg05409597,cg05412407,cg05416345,cg05417950,cg05419581,cg05427381,cg05433805,cg05441372,cg05448404,cg05460975,cg05480184,cg05480623,cg05488054,cg05492290,cg05492442,cg05496603,cg05499014,cg05500930,cg05505459,cg05508639,cg05511755,cg05515560,cg05523839,cg05525133,cg05526809,cg05527609,cg05535202,cg05538508,cg05540472,cg05552569,cg05565139,cg05599196,cg05600773,cg05604105,cg05616069,cg05627522,cg05628927,cg05631262,cg05631513,cg05635388,cg05635452,cg05647571,cg05650511,cg05658137,cg05658549,cg05670158,cg05675570,cg05679114,cg05682365,cg05683586,cg05683857,cg05694292,cg05702778,cg05705068,cg05712330,cg05714155,cg05714243,cg05715076,cg05728019,cg05729249,cg05737778,cg05740175,cg05747963,cg05750031,cg05760192,cg05761882,cg05762461,cg05767426,cg05775895,cg05777052,cg05785973,cg05786348,cg05790077,cg05793937,cg05795333,cg05806255,cg05814654,cg05828893,cg05841700,cg05844827,cg05855065,cg05864683,cg05865280,cg05867245,cg05887092,cg05887968,cg05891562,cg05902108,cg05913211,cg05921767,cg05924882,cg05926435,cg05937022,cg05940425,cg05945559,cg05952475,cg05954002,cg05963690,cg05970577,cg05989862,cg05992628,cg05996042,cg06001484,cg06003912,cg06012582,cg06013841,cg06014334,cg06016645,cg06016945,cg06020537,cg06027584,cg06035600,cg06044014,cg06048522,cg06060754,cg06073814,cg06086275,cg06087623,cg06087988,cg06088623,cg06095433,cg06098342,cg06098425,cg06107159,cg06108374,cg06108549,cg06113708,cg06118287,cg06136408,cg06145370,cg06148099,cg06177459,cg06182337,cg06182722,cg06190046,cg06193597,cg06194070,cg06195379,cg06200634,cg06206426,cg06207961,cg06209491,cg06216090,cg06221000,cg06223926,cg06223951,cg06232075,cg06254513,cg06254604,cg06263361,cg06269281,cg06286267,cg06290904,cg06292624,cg06293172,cg06300469,cg06302806,cg06305962,cg06308084,cg06312389,cg06318676,cg06321741,cg06339338,cg06340812,cg06345078,cg06346307,cg06348275,cg06353655,cg06357945,cg06361114,cg06365898,cg06367454,cg06377306,cg06378129,cg06378142,cg06386482,cg06392426,cg06405219,cg06411838,cg06416764,cg06419732,cg06422694,cg06430332,cg06437209,cg06442372,cg06459104,cg06468685,cg06481993,cg06487538,cg06492412,cg06498272,cg06498468,cg06501964,cg06502392,cg06505273,cg06521852,cg06530960,cg06539924,cg06541857,cg06543101,cg06543331,cg06546033,cg06546183,cg06547513,cg06558623,cg06564407,cg06565951,cg06582575,cg06600936,cg06603074,cg06605299,cg06612196,cg06621799,cg06623918,cg06627557,cg06633162,cg06633413,cg06635797,cg06637938,cg06642677,cg06649663,cg06665322,cg06669700,cg06677021,cg06681154,cg06685724,cg06686712,cg06692744,cg06694446,cg06697600,cg06699001,cg06713796,cg06714981,cg06715410,cg06718696,cg06729434,cg06734380,cg06766860,cg06769815,cg06779884,cg06784095,cg06784218,cg06786255,cg06789686,cg06790244,cg06793325,cg06795995,cg06808227,cg06809965,cg06823220,cg06824812,cg06825886,cg06828505,cg06840243,cg06840323,cg06864431,cg06869292,cg06874208,cg06878391,cg06879998,cg06885757,cg06895640,cg06899008,cg06906869,cg06909274,cg06912964,cg06914581,cg06914603,cg06917450,cg06920214,cg06936155,cg06937572,cg06941159,cg06945627,cg06949439,cg06953865,cg06963182,cg06965198,cg06969206,cg06970220,cg06972903,cg06981636,cg06984176,cg06992877,cg06995173,cg07005131,cg07009821,cg07017331,cg07024907,cg07024984,cg07025992,cg07028950,cg07029024,cg07034561,cg07042489,cg07043025,cg07044588,cg07056345,cg07056626,cg07064050,cg07076836,cg07096772,cg07099606,cg07102210,cg07112210,cg07113474,cg07116194,cg07117084,cg07131374,cg07135303,cg07135405,cg07135960,cg07142400,cg07143303,cg07148919,cg07150166,cg07156249,cg07158505,cg07161953,cg07165715,cg07167827,cg07169233,cg07189167,cg07189579,cg07192082,cg07199561,cg07218275,cg07220726,cg07221530,cg07221576,cg07225458,cg07233700,cg07235057,cg07236652,cg07252394,cg07258167,cg07271718,cg07278844,cg07309527,cg07314298,cg07318398,cg07319276,cg07322997,cg07343612,cg07346904,cg07352054,cg07363202,cg07368817,cg07371747,cg07389228,cg07389322,cg07392085,cg07393169,cg07398839,cg07420224,cg07422042,cg07434284,cg07439657,cg07450552,cg07452164,cg07452489,cg07453440,cg07455279,cg07461715,cg07466807,cg07469449,cg07469467,cg07480301,cg07480608,cg07484727,cg07490142,cg07495335,cg07506560,cg07508332,cg07509979,cg07518355,cg07529716,cg07530359,cg07539182,cg07543487,cg07547279,cg07552799,cg07572930,cg07582623,cg07587590,cg07588731,cg07600064,cg07603357,cg07605799,cg07607196,cg07612694,cg07622687,cg07622712,cg07624650,cg07645296,cg07657307,cg07661660,cg07667469,cg07673080,cg07679836,cg07695256,cg07696842,cg07697733,cg07702439,cg07703979,cg07712977,cg07724986,cg07728250,cg07732114,cg07733247,cg07733920,cg07764829,cg07772999,cg07782758,cg07791039,cg07795081,cg07797709,cg07799239,cg07809182,cg07812904,cg07814122,cg07828121,cg07831351,cg07835181,cg07836921,cg07837209,cg07838230,cg07839933,cg07859818,cg07873154,cg07873247,cg07874757,cg07881013,cg07881470,cg07889765,cg07898144,cg07908091,cg07908924,cg07909619,cg07910479,cg07916784,cg07923656,cg07926491,cg07926542,cg07933538,cg07933720,cg07950857,cg07961282,cg07982935,cg07991044,cg07998124,cg08008741,cg08029281,cg08030119,cg08031982,cg08035557,cg08037817,cg08044714,cg08054032,cg08055338,cg08062233,cg08070646,cg08074769,cg08094632,cg08100221,cg08112313,cg08122496,cg08122685,cg08140459,cg08149859,cg08159945,cg08176083,cg08179530,cg08187425,cg08188268,cg08192033,cg08195484,cg08202553,cg08210727,cg08212070,cg08213375,cg08216426,cg08217452,cg08246844,cg08251901,cg08257579,cg08292120,cg08297640,cg08308162,cg08322580,cg08333283,cg08339898,cg08347373,cg08349249,cg08360281,cg08361380,cg08365687,cg08371289,cg08371706,cg08373528,cg08376453,cg08382737,cg08383015,cg08388706,cg08397993,cg08399831,cg08403375,cg08418472,cg08438870,cg08446038,cg08450732,cg08451977,cg08452021,cg08454824,cg08457029,cg08457178,cg08461752,cg08469646,cg08477332,cg08488708,cg08489962,cg08497121,cg08497455,cg08503702,cg08511297,cg08515891,cg08515989,cg08516187,cg08516947,cg08523029,cg08524109,cg08530439,cg08531940,cg08536048,cg08545169,cg08546933,cg08549034,cg08576242,cg08577424,cg08586979,cg08622435,cg08643692,cg08651346,cg08665416,cg08672296,cg08675092,cg08675364,cg08684840,cg08687025,cg08692478,cg08702692,cg08705227,cg08709029,cg08709098,cg08710911,cg08715935,cg08731516,cg08738303,cg08748184,cg08754478,cg08757742,cg08757828,cg08762424,cg08765490,cg08769156,cg08778580,cg08786825,cg08792177,cg08806676,cg08808571,cg08808795,cg08822352,cg08824980,cg08826281,cg08827346,cg08835060,cg08852879,cg08856318,cg08859206,cg08860622,cg08861968,cg08863775,cg08864894,cg08866927,cg08874645,cg08875094,cg08894532,cg08898775,cg08906930,cg08909806,cg08936898,cg08942051,cg08945988,cg08971049,cg08972273,cg08996748,cg09000155,cg09004661,cg09009770,cg09017718,cg09017864,cg09026258,cg09035930,cg09036531,cg09063395,cg09067459,cg09075096,cg09076031,cg09091185,cg09092500,cg09123533,cg09125924,cg09130447,cg09138207,cg09148268,cg09152120,cg09162749,cg09163930,cg09173681,cg09177545,cg09187413,cg09222863,cg09222884,cg09228454,cg09230905,cg09261182,cg09273414,cg09274988,cg09278089,cg09279763,cg09284795,cg09285005,cg09296845,cg09316306,cg09318921,cg09319634,cg09322534,cg09325863,cg09335044,cg09355428,cg09366624,cg09368188,cg09368485,cg09369269,cg09375065,cg09381666,cg09387559,cg09399869,cg09423836,cg09450206,cg09456493,cg09461728,cg09467607,cg09470059,cg09473249,cg09473613,cg09476941,cg09489048,cg09489281,cg09507567,cg09509877,cg09512837,cg09515262,cg09520037,cg09521519,cg09530468,cg09531659,cg09536176,cg09552892,cg09553448,cg09553554,cg09553581,cg09559138,cg09561125,cg09568647,cg09570354,cg09571762,cg09590468,cg09591406,cg09592244,cg09592903,cg09597022,cg09597543,cg09626299,cg09626867,cg09627874,cg09638344,cg09641518,cg09650134,cg09657337,cg09669931,cg09677945,cg09678212,cg09684429,cg09688127,cg09692653,cg09692838,cg09704146,cg09704660,cg09718996,cg09725939,cg09747669,cg09748014,cg09752611,cg09763356,cg09764805,cg09765522,cg09783949,cg09794343,cg09796270,cg09797092,cg09800633,cg09811183,cg09821763,cg09821790,cg09826288,cg09831549,cg09839552,cg09841704,cg09849774,cg09856107,cg09857786,cg09862928,cg09865068,cg09886786,cg09886946,cg09887367,cg09894503,cg09895527,cg09900894,cg09901194,cg09906169,cg09909963,cg09917014,cg09933355,cg09951392,cg09954392,cg09959931,cg09983885,cg09987156,cg10001715,cg10009497,cg10016695,cg10022447,cg10027219,cg10033251,cg10034588,cg10037326,cg10038802,cg10049631,cg10063558,cg10064339,cg10070515,cg10090906,cg10091775,cg10105414,cg10111716,cg10118595,cg10130564,cg10136216,cg10143454,cg10144569,cg10147298,cg10155983,cg10157084,cg10161289,cg10167463,cg10174563,cg10180510,cg10187029,cg10189135,cg10189850,cg10192340,cg10193107,cg10193422,cg10193804,cg10199490,cg10204215,cg10216848,cg10220693,cg10233674,cg10242122,cg10251229,cg10252114,cg10262710,cg10266121,cg10271547,cg10277195,cg10278454,cg10290842,cg10292154,cg10295398,cg10295414,cg10300540,cg10310183,cg10314068,cg10317387,cg10320070,cg10327440,cg10331829,cg10348941,cg10349874,cg10351617,cg10358780,cg10359230,cg10359347,cg10361675,cg10363088,cg10368873,cg10377240,cg10382689,cg10385390,cg10405645,cg10411959,cg10414026,cg10414466,cg10417631,cg10426581,cg10428661,cg10441124,cg10442549,cg10454373,cg10455196,cg10460168,cg10462017,cg10464577,cg10466124,cg10472759,cg10473375,cg10483660,cg10484566,cg10489650,cg10500788,cg10501728,cg10512769,cg10513866,cg10517281,cg10519465,cg10528700,cg10533992,cg10541466,cg10543225,cg10551193,cg10556349,cg10560272,cg10563859,cg10572195,cg10590465,cg10599156,cg10599446,cg10608948,cg10612096,cg10613305,cg10624860,cg10628982,cg10631834,cg10636426,cg10649910,cg10654443,cg10659365,cg10660848,cg10663474,cg10668190,cg10685138,cg10685856,cg10695490,cg10696282,cg10701640,cg10705051,cg10706802,cg10717379,cg10737105,cg10737469,cg10745413,cg10780632,cg10786767,cg10792982,cg10807101,cg10807309,cg10807894,cg10812522,cg10814190,cg10815453,cg10822866,cg10829486,cg10833066,cg10833838,cg10842080,cg10843707,cg10847607,cg10855283,cg10855531,cg10870587,cg10873538,cg10875041,cg10876776,cg10888348,cg10896456,cg10897282,cg10921709,cg10931237,cg10933148,cg10936163,cg10941916,cg10945656,cg10962762,cg10967904,cg10988872,cg10992024,cg10993832,cg11000107,cg11011654,cg11022501,cg11030744,cg11042561,cg11050792,cg11052391,cg11065931,cg11078875,cg11082767,cg11089117,cg11116878,cg11122665,cg11125805,cg11131246,cg11156528,cg11166303,cg11176159,cg11195884,cg11227087,cg11229336,cg11239511,cg11241579,cg11242992,cg11244641,cg11257193,cg11292317,cg11293241,cg11293610,cg11294488,cg11299012,cg11299543,cg11300174,cg11303519,cg11303988,cg11309498,cg11325146,cg11340524,cg11353440,cg11360734,cg11370381,cg11375692,cg11381588,cg11384510,cg11389158,cg11390690,cg11414254,cg11417675,cg11425512,cg11432751,cg11436522,cg11458409,cg11460465,cg11472631,cg11492287,cg11510247,cg11518509,cg11519708,cg11520834,cg11530175,cg11541897,cg11545871,cg11547964,cg11564601,cg11569329,cg11574665,cg11592216,cg11596404,cg11601285,cg11602361,cg11603365,cg11631012,cg11635421,cg11637084,cg11651266,cg11657817,cg11660970,cg11665378,cg11668012,cg11668419,cg11669512,cg11671947,cg11679871,cg11688093,cg11696839,cg11700221,cg11714103,cg11715966,cg11721950,cg11724726,cg11735089,cg11749902,cg11752635,cg11756138,cg11757894,cg11766498,cg11828042,cg11828820,cg11846598,cg11858499,cg11890956,cg11901034,cg11907977,cg11913951,cg11917694,cg11923734,cg11934012,cg11937033,cg11940332,cg11941455,cg11946459,cg11955166,cg11960655,cg11963755,cg11969117,cg11975053,cg11988872,cg11994439,cg11998231,cg11999598,cg12001491,cg12006683,cg12012494,cg12015761,cg12022583,cg12033692,cg12034775,cg12035532,cg12042203,cg12046867,cg12046888,cg12048225,cg12060669,cg12079971,cg12087004,cg12097273,cg12098697,cg12101870,cg12102607,cg12111309,cg12111679,cg12128614,cg12131419,cg12136325,cg12138998,cg12147346,cg12148515,cg12149513,cg12150066,cg12152765,cg12160664,cg12172153,cg12175038,cg12182186,cg12193298,cg12194727,cg12195592,cg12201811,cg12205413,cg12208777,cg12211040,cg12222906,cg12241552,cg12242038,cg12248457,cg12249036,cg12261451,cg12262159,cg12268119,cg12285633,cg12287945,cg12299494,cg12310130,cg12319143,cg12327449,cg12333160,cg12343639,cg12363726,cg12365074,cg12368916,cg12374693,cg12381317,cg12391538,cg12392612,cg12393668,cg12400121,cg12403956,cg12409515,cg12410530,cg12416205,cg12430027,cg12432903,cg12444443,cg12455797,cg12456604,cg12459000,cg12460838,cg12462883,cg12466440,cg12478742,cg12479090,cg12482253,cg12488919,cg12490959,cg12495829,cg12509268,cg12514963,cg12533745,cg12538313,cg12549956,cg12560076,cg12561303,cg12564175,cg12566650,cg12569668,cg12573052,cg12592723,cg12595293,cg12597660,cg12612445,cg12613775,cg12615879,cg12627844,cg12640482,cg12646389,cg12656740,cg12657229,cg12664795,cg12666336,cg12674840,cg12684113,cg12686935,cg12695986,cg12703841,cg12708331,cg12711722,cg12715278,cg12729253,cg12739216,cg12761732,cg12765567,cg12770644,cg12793733,cg12798194,cg12801329,cg12817352,cg12818023,cg12836510,cg12843448,cg12857541,cg12859507,cg12860348,cg12870014,cg12877278,cg12882968,cg12902759,cg12903948,cg12907818,cg12920004,cg12927716,cg12932678,cg12941369,cg12944204,cg12947132,cg12981534,cg12989344,cg13000497,cg13001838,cg13004605,cg13007210,cg13011109,cg13016924,cg13020663,cg13036223,cg13037738,cg13045504,cg13045913,cg13047720,cg13058541,cg13059997,cg13060500,cg13064062,cg13080503,cg13084311,cg13084372,cg13102235,cg13105904,cg13108653,cg13118835,cg13123656,cg13132497,cg13143770,cg13144432,cg13145441,cg13148776,cg13149736,cg13153964,cg13156085,cg13160058,cg13162088,cg13176608,cg13185188,cg13191508,cg13195254,cg13196143,cg13207180,cg13209388,cg13212267,cg13213689,cg13214504,cg13221458,cg13223011,cg13225565,cg13234882,cg13235087,cg13236541,cg13236934,cg13246055,cg13264672,cg13265332,cg13269174,cg13270350,cg13272445,cg13278052,cg13290587,cg13302309,cg13313423,cg13314434,cg13320631,cg13332953,cg13339907,cg13349042,cg13355542,cg13370086,cg13378093,cg13387113,cg13388618,cg13391479,cg13397024,cg13415859,cg13416895,cg13416901,cg13417632,cg13422830,cg13422921,cg13423180,cg13427897,cg13428921,cg13432682,cg13442969,cg13443165,cg13467780,cg13468214,cg13473803,cg13477969,cg13480029,cg13480184,cg13483696,cg13487127,cg13488811,cg13499773,cg13503773,cg13504812,cg13509283,cg13511117,cg13511885,cg13512890,cg13516755,cg13521840,cg13525088,cg13527872,cg13528479,cg13538006,cg13538554,cg13550604,cg13551953,cg13559614,cg13562929,cg13572037,cg13573388,cg13575071,cg13576669,cg13577076,cg13590414,cg13592792,cg13603099,cg13610422,cg13615136,cg13622587,cg13625021,cg13625390,cg13628038,cg13639937,cg13645221,cg13654135,cg13657510,cg13658542,cg13668635,cg13670099,cg13670411,cg13681385,cg13683864,cg13695726,cg13698937,cg13699412,cg13704772,cg13707224,cg13708436,cg13710343,cg13721028,cg13736090,cg13748746,cg13769719,cg13779682,cg13782200,cg13787154,cg13789015,cg13793070,cg13804848,cg13816228,cg13822487,cg13824270,cg13829089,cg13839917,cg13848826,cg13870426,cg13870500,cg13874366,cg13878895,cg13880583,cg13883576,cg13894848,cg13897783,cg13900873,cg13916716,cg13924514,cg13931752,cg13932362,cg13938075,cg13939973,cg13972202,cg13972423,cg13975172,cg13979023,cg13980930,cg13982090,cg13982541,cg13993179,cg13994823,cg13995140,cg14001239,cg14001486,cg14004768,cg14007715,cg14021192,cg14022616,cg14026238,cg14032261,cg14038650,cg14047370,cg14048834,cg14059024,cg14061069,cg14062261,cg14068721,cg14076183,cg14079131,cg14082739,cg14094101,cg14094375,cg14109914,cg14110355,cg14122633,cg14138475,cg14155397,cg14167415,cg14170447,cg14170840,cg14178705,cg14179381,cg14183865,cg14193343,cg14200209,cg14208863,cg14212967,cg14222656,cg14226702,cg14229803,cg14231880,cg14234776,cg14234990,cg14242557,cg14256359,cg14259594,cg14288007,cg14288399,cg14289826,cg14310674,cg14312941,cg14316118,cg14316339,cg14317533,cg14320960,cg14327698,cg14329111,cg14332120,cg14338171,cg14344486,cg14346872,cg14358543,cg14359787,cg14360225,cg14375111,cg14375478,cg14375890,cg14383655,cg14405103,cg14405918,cg14413354,cg14415606,cg14422827,cg14436098,cg14441471,cg14442939,cg14446406,cg14453327,cg14458563,cg14462369,cg14462567,cg14483259,cg14483724,cg14496654,cg14509133,cg14516473,cg14522793,cg14523723,cg14526021,cg14538930,cg14542665,cg14550153,cg14557415,cg14562523,cg14566578,cg14571491,cg14575169,cg14575602,cg14582100,cg14583558,cg14588463,cg14598846,cg14610875,cg14613101,cg14628347,cg14630843,cg14640588,cg14646094,cg14651293,cg14659346,cg14661803,cg14664628,cg14665406,cg14692106,cg14695663,cg14701959,cg14712100,cg14716311,cg14740952,cg14743339,cg14750269,cg14755066,cg14765881,cg14766884,cg14768087,cg14775994,cg14785368,cg14787909,cg14792160,cg14793586,cg14803602,cg14807428,cg14812222,cg14814621,cg14823940,cg14825688,cg14827090,cg14829677,cg14832023,cg14832682,cg14832954,cg14834949,cg14836018,cg14837825,cg14841443,cg14885971,cg14890608,cg14900246,cg14916494,cg14918744,cg14919044,cg14920026,cg14926638,cg14935434,cg14941179,cg14947478,cg14954836,cg14982276,cg14984461,cg15001389,cg15020309,cg15026715,cg15027266,cg15030167,cg15033269,cg15042778,cg15081653,cg15084122,cg15084902,cg15087907,cg15091052,cg15100426,cg15112803,cg15116775,cg15140117,cg15158366,cg15169212,cg15195433,cg15201466,cg15201536,cg15225532,cg15241708,cg15244436,cg15245051,cg15264354,cg15274563,cg15282709,cg15283057,cg15292565,cg15303329,cg15310511,cg15316118,cg15320980,cg15321696,cg15331088,cg15337392,cg15358690,cg15362317,cg15364721,cg15368872,cg15374898,cg15378786,cg15378869,cg15384668,cg15389199,cg15390785,cg15391100,cg15398919,cg15404871,cg15417506,cg15421532,cg15433269,cg15436123,cg15439915,cg15448707,cg15451729,cg15453257,cg15465615,cg15466234,cg15472728,cg15473028,cg15474064,cg15479262,cg15483813,cg15487877,cg15495949,cg15503081,cg15503403,cg15505276,cg15510984,cg15515461,cg15521012,cg15522716,cg15522953,cg15527031,cg15529532,cg15540054,cg15540842,cg15541635,cg15548566,cg15549821,cg15551902,cg15563591,cg15565057,cg15577779,cg15580309,cg15591803,cg15605314,cg15634501,cg15644097,cg15664640,cg15674627,cg15710130,cg15710610,cg15712413,cg15715852,cg15721243,cg15730234,cg15736098,cg15740811,cg15743157,cg15750836,cg15754630,cg15755568,cg15757745,cg15758175,cg15769835,cg15770813,cg15774710,cg15788059,cg15788095,cg15790037,cg15793280,cg15809195,cg15813533,cg15814747,cg15819396,cg15822222,cg15823649,cg15824435,cg15824907,cg15827779,cg15831967,cg15840159,cg15842084,cg15876825,cg15895121,cg15899136,cg15913645,cg15927357,cg15932532,cg15944497,cg15974150,cg15989981,cg15990955,cg16004875,cg16009764,cg16014862,cg16016366,cg16024530,cg16043604,cg16049893,cg16050799,cg16052510,cg16060189,cg16064932,cg16068812,cg16077991,cg16082336,cg16099031,cg16102102,cg16109817,cg16116407,cg16127514,cg16129703,cg16134077,cg16139685,cg16145915,cg16155081,cg16159134,cg16159152,cg16162590,cg16187635,cg16210374,cg16215705,cg16220770,cg16236976,cg16239717,cg16240755,cg16245716,cg16245911,cg16251902,cg16252808,cg16255541,cg16256615,cg16262034,cg16271173,cg16273497,cg16274899,cg16279695,cg16283975,cg16285946,cg16302916,cg16303742,cg16312900,cg16332075,cg16340485,cg16341836,cg16343357,cg16345566,cg16348638,cg16361921,cg16365747,cg16375691,cg16386036,cg16393899,cg16395102,cg16405432,cg16408865,cg16410943,cg16427703,cg16429345,cg16437021,cg16448462,cg16451402,cg16452024,cg16470279,cg16475887,cg16481309,cg16483840,cg16488661,cg16496269,cg16497828,cg16498913,cg16505953,cg16510983,cg16516295,cg16528125,cg16534698,cg16541432,cg16544318,cg16548154,cg16555194,cg16562712,cg16569650,cg16574405,cg16587547,cg16590643,cg16596070,cg16604233,cg16615211,cg16618482,cg16619994,cg16622246,cg16644485,cg16648368,cg16662370,cg16666206,cg16671652,cg16671801,cg16674267,cg16674327,cg16680237,cg16681516,cg16682432,cg16694180,cg16718606,cg16719409,cg16730084,cg16731079,cg16741524,cg16749578,cg16752482,cg16756407,cg16795295,cg16833163,cg16836719,cg16843037,cg16846691,cg16856981,cg16862695,cg16868237,cg16870839,cg16880483,cg16882433,cg16895370,cg16901014,cg16910333,cg16915580,cg16917269,cg16923290,cg16930254,cg16931664,cg16934651,cg16945685,cg16949228,cg16959075,cg16972508,cg16974046,cg16974407,cg16975899,cg16976594,cg16991905,cg16992985,cg16997265,cg17000593,cg17002670,cg17007574,cg17015467,cg17018980,cg17025287,cg17040800,cg17069183,cg17089917,cg17095910,cg17096289,cg17096719,cg17111166,cg17117981,cg17128892,cg17129871,cg17144108,cg17146274,cg17156731,cg17156828,cg17179660,cg17201563,cg17203037,cg17207600,cg17210803,cg17213476,cg17220933,cg17228962,cg17231980,cg17240725,cg17240987,cg17241797,cg17244218,cg17246275,cg17250923,cg17252538,cg17258147,cg17260631,cg17270927,cg17281620,cg17281724,cg17290000,cg17294195,cg17316917,cg17322242,cg17327111,cg17335701,cg17347063,cg17355685,cg17363305,cg17365725,cg17370927,cg17371064,cg17379666,cg17384502,cg17385867,cg17392605,cg17401724,cg17408686,cg17415117,cg17419626,cg17425144,cg17430681,cg17432061,cg17435445,cg17444390,cg17445812,cg17457703,cg17481637,cg17482783,cg17491268,cg17498841,cg17519011,cg17524698,cg17525418,cg17531698,cg17544101,cg17560472,cg17580178,cg17583504,cg17594632,cg17608911,cg17611880,cg17618285,cg17628894,cg17629870,cg17630294,cg17633906,cg17644645,cg17647814,cg17653411,cg17655697,cg17660211,cg17667195,cg17671383,cg17683366,cg17694851,cg17700903,cg17713488,cg17715556,cg17718095,cg17718377,cg17724175,cg17731776,cg17738861,cg17747518,cg17759274,cg17765088,cg17778439,cg17789102,cg17793721,cg17793814,cg17797106,cg17813331,cg17839226,cg17843510,cg17846098,cg17852021,cg17857456,cg17863274,cg17874109,cg17884064,cg17939935,cg17944189,cg17965945,cg17970043,cg17972162,cg17973439,cg17974185,cg17997358,cg18003427,cg18005079,cg18022707,cg18028222,cg18030306,cg18030862,cg18035979,cg18044572,cg18054375,cg18059012,cg18061611,cg18088723,cg18104539,cg18117039,cg18142353,cg18155211,cg18183774,cg18192667,cg18199992,cg18209791,cg18218812,cg18219997,cg18223359,cg18224419,cg18231025,cg18232235,cg18243471,cg18259342,cg18282441,cg18312398,cg18340013,cg18342581,cg18354264,cg18359782,cg18366541,cg18373318,cg18375974,cg18402546,cg18410078,cg18417061,cg18421367,cg18429317,cg18441479,cg18455616,cg18475748,cg18476689,cg18492526,cg18496383,cg18516195,cg18522131,cg18525301,cg18529726,cg18538270,cg1854205	E034	6.61e-22
4.432	5.25e-23	E046 Primary Natural Killer cells from peripheral	Blood	H3K4me1	E046-H3K4me1.broadPeak.gz	cg00004818,cg00021855,cg00036352,cg00043076,cg00043564,cg00044050,cg00048149,cg00050618,cg00052517,cg00053851,cg00054774,cg00061907,cg00062382,cg00081175,cg00092427,cg00094051,cg00103276,cg00106302,cg00110688,cg00119460,cg00122951,cg00125275,cg00128766,cg00131081,cg00139242,cg00140447,cg00142940,cg00146027,cg00146756,cg00171729,cg00184457,cg00188321,cg00189850,cg00204262,cg00204512,cg00206168,cg00206463,cg00207965,cg00230924,cg00232092,cg00237512,cg00240880,cg00255919,cg00258198,cg00261912,cg00267137,cg00275181,cg00275665,cg00277334,cg00284516,cg00291837,cg00292029,cg00294562,cg00298025,cg00299943,cg00304695,cg00310728,cg00318495,cg00324438,cg00326788,cg00329014,cg00334056,cg00340328,cg00346898,cg00353432,cg00358161,cg00364704,cg00372928,cg00377691,cg00379830,cg00383909,cg00386141,cg00390215,cg00401721,cg00404280,cg00405699,cg00410788,cg00412772,cg00413030,cg00415389,cg00419186,cg00420922,cg00421693,cg00421735,cg00422909,cg00431813,cg00440797,cg00451054,cg00456672,cg00458337,cg00461015,cg00464640,cg00466116,cg00474218,cg00475140,cg00482157,cg00483256,cg00483852,cg00485301,cg00495303,cg00496455,cg00505606,cg00512563,cg00514575,cg00521239,cg00521399,cg00521428,cg00523161,cg00523742,cg00528521,cg00529183,cg00532936,cg00534318,cg00542261,cg00545801,cg00550955,cg00555438,cg00563845,cg00568177,cg00569813,cg00573159,cg00574183,cg00574412,cg00588575,cg00591660,cg00600477,cg00601157,cg00612977,cg00622170,cg00624853,cg00628211,cg00630761,cg00631329,cg00641052,cg00646813,cg00655913,cg00687962,cg00688756,cg00689020,cg00690460,cg00695362,cg00701064,cg00712799,cg00722041,cg00723395,cg00725995,cg00733150,cg00734484,cg00738732,cg00749291,cg00766382,cg00769632,cg00778996,cg00783409,cg00791764,cg00796711,cg00805360,cg00809267,cg00810055,cg00812529,cg00817464,cg00834067,cg00835031,cg00838259,cg00838397,cg00850481,cg00856667,cg00857968,cg00870514,cg00871371,cg00874173,cg00892208,cg00898603,cg00900933,cg00902849,cg00915092,cg00928191,cg00929254,cg00933542,cg00933603,cg00934355,cg00937262,cg00944873,cg00947999,cg00958775,cg00961940,cg00976081,cg00990977,cg00995368,cg01000188,cg01003021,cg01003245,cg01004859,cg01006371,cg01012936,cg01014787,cg01018437,cg01024878,cg01030404,cg01030629,cg01036806,cg01044025,cg01044637,cg01049884,cg01064725,cg01082878,cg01085297,cg01094920,cg01100931,cg01104045,cg01112801,cg01119319,cg01121063,cg01135670,cg01144886,cg01147810,cg01148976,cg01156108,cg01157496,cg01187798,cg01190171,cg01200585,cg01201512,cg01203767,cg01205267,cg01209934,cg01214817,cg01216565,cg01218899,cg01228342,cg01239044,cg01240318,cg01246566,cg01248801,cg01249395,cg01252219,cg01267852,cg01268286,cg01274770,cg01284858,cg01284869,cg01292810,cg01294695,cg01294757,cg01303236,cg01307684,cg01309013,cg01317388,cg01324200,cg01324219,cg01324343,cg01336136,cg01338139,cg01338228,cg01343411,cg01345157,cg01346448,cg01354851,cg01359822,cg01360936,cg01363718,cg01369914,cg01388757,cg01392760,cg01400671,cg01403005,cg01406381,cg01410615,cg01413809,cg01414830,cg01414857,cg01421867,cg01427108,cg01438403,cg01467481,cg01470419,cg01472464,cg01473018,cg01475952,cg01517832,cg01525366,cg01529207,cg01534799,cg01548680,cg01554751,cg01560476,cg01581872,cg01588581,cg01594685,cg01607558,cg01609658,cg01610067,cg01612629,cg01614726,cg01619045,cg01641778,cg01647834,cg01673307,cg01676680,cg01679043,cg01697026,cg01704474,cg01707361,cg01715842,cg01722956,cg01724150,cg01726808,cg01732984,cg01733572,cg01742263,cg01745370,cg01747364,cg01758899,cg01767116,cg01770232,cg01772186,cg01773127,cg01796511,cg01802506,cg01806741,cg01812434,cg01818953,cg01828414,cg01838544,cg01839954,cg01849466,cg01854097,cg01857019,cg01870485,cg01876670,cg01878722,cg01882395,cg01884057,cg01912298,cg01914162,cg01933774,cg01934258,cg01934420,cg01948226,cg01969012,cg01977079,cg01979483,cg01980928,cg01983248,cg01984445,cg01986081,cg02000275,cg02006203,cg02010655,cg02019124,cg02021288,cg02025680,cg02030592,cg02046562,cg02057050,cg02066340,cg02066981,cg02068164,cg02077265,cg02088237,cg02097152,cg02117952,cg02126909,cg02131013,cg02138745,cg02141393,cg02145088,cg02151632,cg02151752,cg02154914,cg02160836,cg02167476,cg02167713,cg02167945,cg02169973,cg02176678,cg02180507,cg02182110,cg02184558,cg02184744,cg02188185,cg02196730,cg02197022,cg02197034,cg02197387,cg02206980,cg02208432,cg02229757,cg02232542,cg02237119,cg02239137,cg02259246,cg02259649,cg02262703,cg02270980,cg02274974,cg02276135,cg02289285,cg02289438,cg02293935,cg02295216,cg02301436,cg02310358,cg02311337,cg02319142,cg02327497,cg02334877,cg02340312,cg02343254,cg02344895,cg02359409,cg02372613,cg02379760,cg02390806,cg02398342,cg02406084,cg02408252,cg02421172,cg02421935,cg02427933,cg02439077,cg02440662,cg02452435,cg02465993,cg02467435,cg02478991,cg02481642,cg02481789,cg02482240,cg02484746,cg02491692,cg02494665,cg02496470,cg02498382,cg02516189,cg02519452,cg02520707,cg02527881,cg02529326,cg02533364,cg02536721,cg02543989,cg02544837,cg02549819,cg02551604,cg02555049,cg02555952,cg02558361,cg02560595,cg02563541,cg02568619,cg02582028,cg02600394,cg02610851,cg02613818,cg02614438,cg02616220,cg02622782,cg02627599,cg02635260,cg02635726,cg02639931,cg02640255,cg02640540,cg02642394,cg02652575,cg02655711,cg02664109,cg02673002,cg02685022,cg02717595,cg02722613,cg02726617,cg02733803,cg02733842,cg02745009,cg02745156,cg02747822,cg02751803,cg02753203,cg02754929,cg02756056,cg02774390,cg02775989,cg02787737,cg02806318,cg02812767,cg02815516,cg02829533,cg02843331,cg02855432,cg02861197,cg02865302,cg02880898,cg02898994,cg02905053,cg02905175,cg02909738,cg02910054,cg02915939,cg02917659,cg02946294,cg02947253,cg02951883,cg02955490,cg02959108,cg02970458,cg02977524,cg03015225,cg03021329,cg03028611,cg03028786,cg03030267,cg03050188,cg03058556,cg03066986,cg03067884,cg03076240,cg03078557,cg03089483,cg03091616,cg03093786,cg03096107,cg03108237,cg03116740,cg03120836,cg03123370,cg03126765,cg03142856,cg03144753,cg03146253,cg03146377,cg03150042,cg03167953,cg03178678,cg03184884,cg03192273,cg03199678,cg03208942,cg03216580,cg03218323,cg03220455,cg03229158,cg03249457,cg03253073,cg03257308,cg03258508,cg03276323,cg03286662,cg03293050,cg03305906,cg03309967,cg03314380,cg03316149,cg03316750,cg03328201,cg03328615,cg03333546,cg03338325,cg03339290,cg03342868,cg03366951,cg03370961,cg03376547,cg03377939,cg03384979,cg03392041,cg03394664,cg03396247,cg03403093,cg03407441,cg03408354,cg03417454,cg03431571,cg03437883,cg03450102,cg03453179,cg03458265,cg03466977,cg03468524,cg03474430,cg03477792,cg03477993,cg03499324,cg03502656,cg03538236,cg03538970,cg03540520,cg03541331,cg03551667,cg03559406,cg03560586,cg03567706,cg03572680,cg03579757,cg03583463,cg03585734,cg03594083,cg03594311,cg03596910,cg03601828,cg03604364,cg03616988,cg03617633,cg03629107,cg03630672,cg03645661,cg03651509,cg03651525,cg03653399,cg03654169,cg03658251,cg03660710,cg03681057,cg03683866,cg03688324,cg03694466,cg03699054,cg03701853,cg03717757,cg03722312,cg03726693,cg03730703,cg03738669,cg03753785,cg03756705,cg03782662,cg03791616,cg03794213,cg03802191,cg03808017,cg03813377,cg03819983,cg03822389,cg03826848,cg03831667,cg03847641,cg03847932,cg03849132,cg03864958,cg03867979,cg03868770,cg03878190,cg03900255,cg03902505,cg03907572,cg03910896,cg03917489,cg03934478,cg03950253,cg03965223,cg03975200,cg03977056,cg03978421,cg03981535,cg03984055,cg03990003,cg03993213,cg04002298,cg04005843,cg04006266,cg04012082,cg04015541,cg04021910,cg04022888,cg04039304,cg04040925,cg04041654,cg04055345,cg04056620,cg04058041,cg04060163,cg04076181,cg04076328,cg04078292,cg04083067,cg04083966,cg04100322,cg04106389,cg04110105,cg04114966,cg04145025,cg04145948,cg04160855,cg04169527,cg04170508,cg04182992,cg04185607,cg04200607,cg04203079,cg04207378,cg04210225,cg04213746,cg04214706,cg04219504,cg04226952,cg04228305,cg04231319,cg04236205,cg04244433,cg04250194,cg04252942,cg04255421,cg04257751,cg04263763,cg04275032,cg04278296,cg04282141,cg04284128,cg04287854,cg04289385,cg04299914,cg04306053,cg04309911,cg04316941,cg04335779,cg04346753,cg04351776,cg04359828,cg04370226,cg04371358,cg04371749,cg04375931,cg04380250,cg04390734,cg04391064,cg04391588,cg04404125,cg04411606,cg04413036,cg04415269,cg04416839,cg04422903,cg04425787,cg04425944,cg04445557,cg04446345,cg04448141,cg04453829,cg04458368,cg04460567,cg04471037,cg04471192,cg04478180,cg04487205,cg04487274,cg04501493,cg04527603,cg04539559,cg04541146,cg04542978,cg04545003,cg04552451,cg04553112,cg04567952,cg04582295,cg04596558,cg04602284,cg04607844,cg04614656,cg04616529,cg04618327,cg04641947,cg04651914,cg04657146,cg04662369,cg04667180,cg04673596,cg04688590,cg04702647,cg04703765,cg04727522,cg04731861,cg04734572,cg04736490,cg04746287,cg04756296,cg04756853,cg04771356,cg04772795,cg04772968,cg04786164,cg04791242,cg04807974,cg04809136,cg04812164,cg04813711,cg04820491,cg04822548,cg04827223,cg04828926,cg04833713,cg04836423,cg04847434,cg04861640,cg04873221,cg04877737,cg04884319,cg04893899,cg04896851,cg04902443,cg04911139,cg04913265,cg04915494,cg04921771,cg04922576,cg04937481,cg04940435,cg04951086,cg04953357,cg04955485,cg04977856,cg04985482,cg04988978,cg05005332,cg05022280,cg05025732,cg05037606,cg05044213,cg05046666,cg05047156,cg05047713,cg05054006,cg05073004,cg05073900,cg05083469,cg05088285,cg05093455,cg05105906,cg05107650,cg05119905,cg05121110,cg05123047,cg05141217,cg05141856,cg05147244,cg05149320,cg05168133,cg05169357,cg05170449,cg05174855,cg05177932,cg05180856,cg05182265,cg05185634,cg05186936,cg05194412,cg05197508,cg05214124,cg05215748,cg05215830,cg05219445,cg05232865,cg05235625,cg05247640,cg05255112,cg05262533,cg05272099,cg05292325,cg05296991,cg05310240,cg05322916,cg05325313,cg05327255,cg05328761,cg05330000,cg05336600,cg05337753,cg05342682,cg05344495,cg05352955,cg05358900,cg05360138,cg05368731,cg05370662,cg05370838,cg05378572,cg05381300,cg05386410,cg05393297,cg05406101,cg05412407,cg05416345,cg05417950,cg05419581,cg05427381,cg05433805,cg05444541,cg05448404,cg05456810,cg05460975,cg05480623,cg05492290,cg05492442,cg05496603,cg05499014,cg05500930,cg05505459,cg05508639,cg05511755,cg05515560,cg05523839,cg05526809,cg05527609,cg05535202,cg05540472,cg05552569,cg05599196,cg05600773,cg05604105,cg05627522,cg05628927,cg05631262,cg05635388,cg05644662,cg05650511,cg05658137,cg05666446,cg05670158,cg05675570,cg05682365,cg05683586,cg05694292,cg05702778,cg05705068,cg05712330,cg05714111,cg05714155,cg05715076,cg05728019,cg05729249,cg05736435,cg05737778,cg05740175,cg05747963,cg05750031,cg05761882,cg05762461,cg05767426,cg05775895,cg05777052,cg05790077,cg05795333,cg05814654,cg05827008,cg05828893,cg05841700,cg05855065,cg05864683,cg05865280,cg05891562,cg05894494,cg05902108,cg05913211,cg05921767,cg05924882,cg05926435,cg05945559,cg05948642,cg05952475,cg05954002,cg05963690,cg05989862,cg05996042,cg06001484,cg06003912,cg06012582,cg06013841,cg06014334,cg06016645,cg06016945,cg06020537,cg06027584,cg06035600,cg06044014,cg06048522,cg06060754,cg06087623,cg06088623,cg06098425,cg06107159,cg06108374,cg06108549,cg06113708,cg06118287,cg06136408,cg06137588,cg06152865,cg06177459,cg06190046,cg06194070,cg06195379,cg06200634,cg06207961,cg06209491,cg06221000,cg06223926,cg06223951,cg06231724,cg06240850,cg06254513,cg06254604,cg06269281,cg06290904,cg06292624,cg06300469,cg06302806,cg06305962,cg06312389,cg06321741,cg06332810,cg06339338,cg06340812,cg06346307,cg06348275,cg06361114,cg06365898,cg06367454,cg06377306,cg06378129,cg06386482,cg06392426,cg06405219,cg06411838,cg06419732,cg06422694,cg06430332,cg06437209,cg06442372,cg06459104,cg06465011,cg06481660,cg06487538,cg06492412,cg06498272,cg06498302,cg06498468,cg06501964,cg06505273,cg06521852,cg06529643,cg06530960,cg06541222,cg06541857,cg06543331,cg06546033,cg06547513,cg06558623,cg06564407,cg06565951,cg06582575,cg06603074,cg06605299,cg06621799,cg06623918,cg06627557,cg06633162,cg06633413,cg06635797,cg06637938,cg06641522,cg06649663,cg06665322,cg06669700,cg06677021,cg06685724,cg06686712,cg06686725,cg06692744,cg06694446,cg06697600,cg06699001,cg06715410,cg06718696,cg06734380,cg06746829,cg06769815,cg06787310,cg06789686,cg06790244,cg06793325,cg06795995,cg06800115,cg06809965,cg06824812,cg06825512,cg06828505,cg06840243,cg06854905,cg06864431,cg06869292,cg06874208,cg06878391,cg06879998,cg06885757,cg06895640,cg06897724,cg06899008,cg06906869,cg06909274,cg06912964,cg06914581,cg06914603,cg06917450,cg06920214,cg06936155,cg06937572,cg06941159,cg06945627,cg06949439,cg06949778,cg06953865,cg06963182,cg06965198,cg06970220,cg06981636,cg06984176,cg06995173,cg07005131,cg07009821,cg07017331,cg07024984,cg07028950,cg07034561,cg07044770,cg07076836,cg07096772,cg07099606,cg07099969,cg07102210,cg07102368,cg07112210,cg07113474,cg07116194,cg07117084,cg07135303,cg07135405,cg07142400,cg07143303,cg07150166,cg07152320,cg07156249,cg07158505,cg07161953,cg07165715,cg07169233,cg07183361,cg07189167,cg07189579,cg07192082,cg07199561,cg07218275,cg07220726,cg07221530,cg07221576,cg07225458,cg07228754,cg07231984,cg07233700,cg07236652,cg07240190,cg07258167,cg07271718,cg07278844,cg07281419,cg07318398,cg07322997,cg07325427,cg07343612,cg07352054,cg07363202,cg07366871,cg07368817,cg07371747,cg07389228,cg07389322,cg07392085,cg07398106,cg07398839,cg07422042,cg07434284,cg07439657,cg07450552,cg07452164,cg07452489,cg07453440,cg07455279,cg07461715,cg07466807,cg07469467,cg07480301,cg07480608,cg07484727,cg07490142,cg07508332,cg07518355,cg07527105,cg07530359,cg07536708,cg07539182,cg07545846,cg07552799,cg07572930,cg07582623,cg07600925,cg07605799,cg07607196,cg07612694,cg07622687,cg07622712,cg07624650,cg07645296,cg07657307,cg07661660,cg07667469,cg07673080,cg07679836,cg07695256,cg07696842,cg07697733,cg07702439,cg07703979,cg07712977,cg07725711,cg07728250,cg07733247,cg07772999,cg07782758,cg07795081,cg07797709,cg07799239,cg07799879,cg07814122,cg07828121,cg07831351,cg07835181,cg07836921,cg07837209,cg07838230,cg07839933,cg07856568,cg07857446,cg07859818,cg07881013,cg07881470,cg07889765,cg07908924,cg07909619,cg07910479,cg07926542,cg07933538,cg07950857,cg07961282,cg07982935,cg07984380,cg07991044,cg08008741,cg08029281,cg08030119,cg08031982,cg08035557,cg08037817,cg08054032,cg08055338,cg08062233,cg08070646,cg08074769,cg08094632,cg08112313,cg08140459,cg08149859,cg08159945,cg08163163,cg08166072,cg08176083,cg08179530,cg08187425,cg08188268,cg08195484,cg08210727,cg08212070,cg08213375,cg08216426,cg08217452,cg08246844,cg08251901,cg08292120,cg08308162,cg08322580,cg08333283,cg08339898,cg08347373,cg08349249,cg08360281,cg08361380,cg08365687,cg08371289,cg08373528,cg08376453,cg08382737,cg08383015,cg08395187,cg08397993,cg08399831,cg08403375,cg08418472,cg08450732,cg08451977,cg08454824,cg08457178,cg08469646,cg08471588,cg08477332,cg08488708,cg08489410,cg08489962,cg08497121,cg08497455,cg08503702,cg08511297,cg08516187,cg08516947,cg08530439,cg08546933,cg08549034,cg08551400,cg08558259,cg08576242,cg08577424,cg08584238,cg08586979,cg08622435,cg08643692,cg08651346,cg08672296,cg08675092,cg08684840,cg08687025,cg08693745,cg08701064,cg08702692,cg08709029,cg08709098,cg08710911,cg08715935,cg08736216,cg08757742,cg08757828,cg08761605,cg08762424,cg08765490,cg08769156,cg08772089,cg08778580,cg08786825,cg08806676,cg08808571,cg08822352,cg08824980,cg08826281,cg08827346,cg08831194,cg08835060,cg08852879,cg08856318,cg08859206,cg08860622,cg08861968,cg08863775,cg08870177,cg08874645,cg08875094,cg08894532,cg08897537,cg08898775,cg08906930,cg08909806,cg08923054,cg08934450,cg08936898,cg08942051,cg08945988,cg08959193,cg08968200,cg08971049,cg08972273,cg08996748,cg09000155,cg09004661,cg09017718,cg09017864,cg09018853,cg09026258,cg09035930,cg09036531,cg09063395,cg09067459,cg09075096,cg09075522,cg09123533,cg09130447,cg09138207,cg09148268,cg09162749,cg09163930,cg09173681,cg09179589,cg09187413,cg09222863,cg09222884,cg09228454,cg09230905,cg09247692,cg09274988,cg09278089,cg09284795,cg09285005,cg09296845,cg09316306,cg09319634,cg09322534,cg09325863,cg09335044,cg09366624,cg09368188,cg09368485,cg09369269,cg09375065,cg09381666,cg09387559,cg09423836,cg09440129,cg09456493,cg09461728,cg09467607,cg09470059,cg09473249,cg09473613,cg09476941,cg09489048,cg09489281,cg09509877,cg09512837,cg09515262,cg09520037,cg09521519,cg09530468,cg09531659,cg09536176,cg09552892,cg09553448,cg09561125,cg09568647,cg09571762,cg09577346,cg09590468,cg09592244,cg09592903,cg09597022,cg09626299,cg09626867,cg09627874,cg09638344,cg09641518,cg09650134,cg09657337,cg09669931,cg09677945,cg09678212,cg09684429,cg09688127,cg09692838,cg09704146,cg09704660,cg09718996,cg09719910,cg09720322,cg09722212,cg09725939,cg09747669,cg09752611,cg09763356,cg09764805,cg09783949,cg09796270,cg09800633,cg09811183,cg09821763,cg09821790,cg09831549,cg09836616,cg09839552,cg09841704,cg09856107,cg09857786,cg09862928,cg09865068,cg09886786,cg09886946,cg09887367,cg09890289,cg09895527,cg09900894,cg09901194,cg09909963,cg09917014,cg09933355,cg09951392,cg09959931,cg09983885,cg09987156,cg09999657,cg10001715,cg10009497,cg10022447,cg10034588,cg10037326,cg10038802,cg10064339,cg10070515,cg10105414,cg10118595,cg10130564,cg10138608,cg10147298,cg10161289,cg10174563,cg10187029,cg10189135,cg10192340,cg10193107,cg10193422,cg10193804,cg10201141,cg10204215,cg10217749,cg10231192,cg10233674,cg10246903,cg10251229,cg10252114,cg10256372,cg10262710,cg10277195,cg10290842,cg10292154,cg10295398,cg10295414,cg10300540,cg10310700,cg10314068,cg10317387,cg10327440,cg10329874,cg10348941,cg10349874,cg10351617,cg10358780,cg10359230,cg10361675,cg10363088,cg10364923,cg10368873,cg10382689,cg10385390,cg10391228,cg10405645,cg10411959,cg10414026,cg10414466,cg10417631,cg10426581,cg10428661,cg10437265,cg10441124,cg10442549,cg10455196,cg10460168,cg10466124,cg10473375,cg10484566,cg10489650,cg10494063,cg10500788,cg10501728,cg10506844,cg10513866,cg10528700,cg10533992,cg10541466,cg10549753,cg10551193,cg10556349,cg10560272,cg10563859,cg10590465,cg10599156,cg10599446,cg10608948,cg10610477,cg10612096,cg10613305,cg10624860,cg10628982,cg10631834,cg10636426,cg10649910,cg10654443,cg10659365,cg10660848,cg10668190,cg10683292,cg10685138,cg10685856,cg10696282,cg10701640,cg10706802,cg10709350,cg10710218,cg10717379,cg10726093,cg10737105,cg10737469,cg10745413,cg10769442,cg10780632,cg10792982,cg10807101,cg10807309,cg10807894,cg10812522,cg10815453,cg10822866,cg10829486,cg10833066,cg10833838,cg10842080,cg10843707,cg10847607,cg10855283,cg10855531,cg10873538,cg10875041,cg10876776,cg10888348,cg10896456,cg10897282,cg10921709,cg10933148,cg10936163,cg10941916,cg10956093,cg10962762,cg10967904,cg10970798,cg10988872,cg10992024,cg10993832,cg10994395,cg10995736,cg10998959,cg11000107,cg11009736,cg11015497,cg11022501,cg11030744,cg11034326,cg11035003,cg11042561,cg11052391,cg11065931,cg11088126,cg11089117,cg11116878,cg11166303,cg11176159,cg11193064,cg11195884,cg11227087,cg11229336,cg11242992,cg11257193,cg11292317,cg11293610,cg11299543,cg11303519,cg11303988,cg11325146,cg11336768,cg11340524,cg11353440,cg11360734,cg11370381,cg11389158,cg11390690,cg11414254,cg11417675,cg11432751,cg11436522,cg11460465,cg11492287,cg11510247,cg11518509,cg11519708,cg11530175,cg11541897,cg11545871,cg11547964,cg11564601,cg11569329,cg11573604,cg11574665,cg11592216,cg11596404,cg11601285,cg11602178,cg11602361,cg11603365,cg11611505,cg11631012,cg11635421,cg11637084,cg11651266,cg11657817,cg11665378,cg11668012,cg11669512,cg11671947,cg11679871,cg11688093,cg11700221,cg11714103,cg11721950,cg11724726,cg11735089,cg11752635,cg11756138,cg11757894,cg11766498,cg11792824,cg11814836,cg11828042,cg11828820,cg11846598,cg11858499,cg11879814,cg11901034,cg11907977,cg11913951,cg11917694,cg11934012,cg11937033,cg11940332,cg11942930,cg11946459,cg11948905,cg11955166,cg11963755,cg11969117,cg11975053,cg11988872,cg11994439,cg11999598,cg12001491,cg12006683,cg12015761,cg12022583,cg12033692,cg12034775,cg12035532,cg12042203,cg12042590,cg12046867,cg12046888,cg12048225,cg12060669,cg12079971,cg12087004,cg12097273,cg12101870,cg12111309,cg12111679,cg12136325,cg12138998,cg12147346,cg12150066,cg12152765,cg12160664,cg12172153,cg12175038,cg12182186,cg12186840,cg12193298,cg12194727,cg12195592,cg12201811,cg12205413,cg12208777,cg12211040,cg12222906,cg12241552,cg12242038,cg12248457,cg12249036,cg12261451,cg12262159,cg12268119,cg12287945,cg12299494,cg12310130,cg12327449,cg12333160,cg12343639,cg12363726,cg12374693,cg12381317,cg12391538,cg12392612,cg12393668,cg12399411,cg12400121,cg12401437,cg12403956,cg12409515,cg12416205,cg12430027,cg12432903,cg12444443,cg12460838,cg12462883,cg12466440,cg12479090,cg12483005,cg12488919,cg12509268,cg12514963,cg12522870,cg12547847,cg12549956,cg12550172,cg12551317,cg12560076,cg12564175,cg12566650,cg12573052,cg12592723,cg12592772,cg12593204,cg12597660,cg12602010,cg12612445,cg12615879,cg12646389,cg12666336,cg12674840,cg12686935,cg12695986,cg12711722,cg12715278,cg12729253,cg12739216,cg12748985,cg12765567,cg12793733,cg12798194,cg12801329,cg12817352,cg12818023,cg12836510,cg12836582,cg12843448,cg12845451,cg12859507,cg12860348,cg12870014,cg12902759,cg12903948,cg12907818,cg12941369,cg12944204,cg12961889,cg12981534,cg12989344,cg13000497,cg13001838,cg13004605,cg13011109,cg13015039,cg13016924,cg13020663,cg13036223,cg13037738,cg13045504,cg13045913,cg13064062,cg13076785,cg13080503,cg13084311,cg13090548,cg13105904,cg13108653,cg13118835,cg13119609,cg13123656,cg13132497,cg13143770,cg13145441,cg13153964,cg13156085,cg13185188,cg13191508,cg13195254,cg13196143,cg13207180,cg13209388,cg13212267,cg13234882,cg13236934,cg13246055,cg13264672,cg13265332,cg13270350,cg13272445,cg13279811,cg13290587,cg13297827,cg13302309,cg13314434,cg13320631,cg13339907,cg13349042,cg13353330,cg13355542,cg13370086,cg13378093,cg13385530,cg13387113,cg13388618,cg13391479,cg13397024,cg13416895,cg13416901,cg13416983,cg13417632,cg13423180,cg13427897,cg13432682,cg13442969,cg13443165,cg13467780,cg13473803,cg13477969,cg13480184,cg13487127,cg13503773,cg13509283,cg13511117,cg13511885,cg13512890,cg13516755,cg13521840,cg13525088,cg13525397,cg13527872,cg13528479,cg13538006,cg13550604,cg13562929,cg13572037,cg13573388,cg13576669,cg13577076,cg13590414,cg13592792,cg13603099,cg13610422,cg13615136,cg13625021,cg13625390,cg13628038,cg13639937,cg13645221,cg13666471,cg13668635,cg13670099,cg13670411,cg13683864,cg13695726,cg13699412,cg13704772,cg13708436,cg13710343,cg13717768,cg13721028,cg13748746,cg13769719,cg13770235,cg13787154,cg13789015,cg13793070,cg13802666,cg13824270,cg13829089,cg13832817,cg13839917,cg13852385,cg13863099,cg13867052,cg13870426,cg13870500,cg13874366,cg13878066,cg13878895,cg13880583,cg13883576,cg13897783,cg13900873,cg13916716,cg13931752,cg13932362,cg13938075,cg13972202,cg13975172,cg13979023,cg13980930,cg13982090,cg13984289,cg13989290,cg13993179,cg13996401,cg14001239,cg14001486,cg14004768,cg14021192,cg14021904,cg14022616,cg14026238,cg14030993,cg14032465,cg14041812,cg14043843,cg14047370,cg14048834,cg14059024,cg14061069,cg14062261,cg14076183,cg14079131,cg14082739,cg14094101,cg14094521,cg14109914,cg14110355,cg14122633,cg14155397,cg14167415,cg14170447,cg14170840,cg14172482,cg14178348,cg14179381,cg14183865,cg14187293,cg14193343,cg14208863,cg14222656,cg14226702,cg14229175,cg14234776,cg14242557,cg14256359,cg14259594,cg14288007,cg14288399,cg14310674,cg14312941,cg14316118,cg14316339,cg14317533,cg14332120,cg14332225,cg14338171,cg14344486,cg14358543,cg14359787,cg14360225,cg14360907,cg14375111,cg14375478,cg14375890,cg14383655,cg14398247,cg14405103,cg14405771,cg14405918,cg14413354,cg14415606,cg14418922,cg14422827,cg14441471,cg14442939,cg14446406,cg14450695,cg14453327,cg14462369,cg14482998,cg14483724,cg14484676,cg14496654,cg14509133,cg14516473,cg14522793,cg14523723,cg14526021,cg14538930,cg14542665,cg14550153,cg14550778,cg14557415,cg14562523,cg14571491,cg14575169,cg14575602,cg14582100,cg14583558,cg14598846,cg14628347,cg14630843,cg14659346,cg14692106,cg14695663,cg14698961,cg14701959,cg14716311,cg14740952,cg14742508,cg14750269,cg14766884,cg14772079,cg14775994,cg14787909,cg14803602,cg14812222,cg14819436,cg14823940,cg14829677,cg14832023,cg14832954,cg14834949,cg14837825,cg14841443,cg14890608,cg14900246,cg14912388,cg14916494,cg14918744,cg14919044,cg14920026,cg14935434,cg14940396,cg14941179,cg14982276,cg15001389,cg15026715,cg15033269,cg15043341,cg15081653,cg15084122,cg15084902,cg15100426,cg15112803,cg15116775,cg15140117,cg15148329,cg15158366,cg15169212,cg15179472,cg15201536,cg15225532,cg15231374,cg15241708,cg15244436,cg15245051,cg15256783,cg15264354,cg15269758,cg15283057,cg15292565,cg15303329,cg15310511,cg15320980,cg15321696,cg15337392,cg15362317,cg15364721,cg15368872,cg15378869,cg15389199,cg15390785,cg15391100,cg15404871,cg15425465,cg15431735,cg15436123,cg15439915,cg15448707,cg15451729,cg15453257,cg15465615,cg15466234,cg15472728,cg15473028,cg15474064,cg15483813,cg15487877,cg15495949,cg15503081,cg15503403,cg15515461,cg15521012,cg15522716,cg15522953,cg15527031,cg15529532,cg15540054,cg15541635,cg15563591,cg15565057,cg15577779,cg15591803,cg15618908,cg15644097,cg15655868,cg15664640,cg15674627,cg15682910,cg15685385,cg15710610,cg15712413,cg15715852,cg15721243,cg15730234,cg15736098,cg15740811,cg15743157,cg15754630,cg15758175,cg15769835,cg15770813,cg15788059,cg15790037,cg15793280,cg15805567,cg15809195,cg15819396,cg15822222,cg15823649,cg15824543,cg15824907,cg15827779,cg15831967,cg15840159,cg15842084,cg15856489,cg15860039,cg15876825,cg15913645,cg15927357,cg15932532,cg15939373,cg15989981,cg16004875,cg16008148,cg16009764,cg16014862,cg16024530,cg16043604,cg16049893,cg16060189,cg16064932,cg16068812,cg16077991,cg16082336,cg16099031,cg16102102,cg16109817,cg16116407,cg16127514,cg16134077,cg16139685,cg16145915,cg16155081,cg16159134,cg16159152,cg16162590,cg16192068,cg16236976,cg16240755,cg16245716,cg16245911,cg16251902,cg16252808,cg16255541,cg16256615,cg16262034,cg16270721,cg16271173,cg16274597,cg16274899,cg16276113,cg16279695,cg16283975,cg16285426,cg16287880,cg16288572,cg16302916,cg16303742,cg16324072,cg16332075,cg16340485,cg16341836,cg16343357,cg16345566,cg16348638,cg16361921,cg16364570,cg16365747,cg16368050,cg16375691,cg16386036,cg16393899,cg16405432,cg16408865,cg16410943,cg16427703,cg16437021,cg16470279,cg16475887,cg16483840,cg16496269,cg16497828,cg16505953,cg16510983,cg16516295,cg16528125,cg16534698,cg16544318,cg16548154,cg16569650,cg16574405,cg16587547,cg16590643,cg16596070,cg16604233,cg16615211,cg16618482,cg16619095,cg16619994,cg16622246,cg16627285,cg16644485,cg16663209,cg16666206,cg16673149,cg16674267,cg16674327,cg16677845,cg16681516,cg16682432,cg16718606,cg16719409,cg16729555,cg16747321,cg16747903,cg16749578,cg16752482,cg16753851,cg16756407,cg16785938,cg16795295,cg16797656,cg16836719,cg16843037,cg16846691,cg16856981,cg16862695,cg16870839,cg16880483,cg16882433,cg16895370,cg16901014,cg16910333,cg16912692,cg16915580,cg16931664,cg16934651,cg16949228,cg16959075,cg16972508,cg16974046,cg16974407,cg16975899,cg16985952,cg16991905,cg16997265,cg17002670,cg17007574,cg17015467,cg17017347,cg17025287,cg17069183,cg17095910,cg17096289,cg17111166,cg17117981,cg17128892,cg17129871,cg17144108,cg17146274,cg17156731,cg17156828,cg17201563,cg17203037,cg17207600,cg17210803,cg17213476,cg17220933,cg17231980,cg17239008,cg17240725,cg17240987,cg17244218,cg17246275,cg17250923,cg17252538,cg17270927,cg17281620,cg17290000,cg17300220,cg17315137,cg17317834,cg17322242,cg17335701,cg17347063,cg17355685,cg17360849,cg17363305,cg17365725,cg17370927,cg17371064,cg17379666,cg17385867,cg17392605,cg17408686,cg17415117,cg17419626,cg17425144,cg17435445,cg17444390,cg17445812,cg17481637,cg17482783,cg17491268,cg17519949,cg17524698,cg17526357,cg17531698,cg17544101,cg17574877,cg17580178,cg17594148,cg17594632,cg17608911,cg17611880,cg17618285,cg17628894,cg17629820,cg17629870,cg17633906,cg17644645,cg17645898,cg17647814,cg17655697,cg17660211,cg17667195,cg17667591,cg17671383,cg17683366,cg17700903,cg17715556,cg17718095,cg17718377,cg17724175,cg17731776,cg17738861,cg17747518,cg17759274,cg17765088,cg17778439,cg17789102,cg17793721,cg17793814,cg17797106,cg17813331,cg17839226,cg17843510,cg17846098,cg17852021,cg17857456,cg17863274,cg17874109,cg17884064,cg17938411,cg17939935,cg17944189,cg17970043,cg17972162,cg17974185,cg18003427,cg18022707,cg18028222,cg18030306,cg18030862,cg18035979,cg18044572,cg18059012,cg18088723,cg18117039,cg18142353,cg18155211,cg18165503,cg18183774,cg18192667,cg18209791,cg18218812,cg18219997,cg18223359,cg18231025,cg18232235,cg18243412,cg18259342,cg18282441,cg18340013,cg18342581,cg18354264,cg18361445,cg18366541,cg18373318,cg18375974,cg18402546,cg18410078,cg18417061,cg18421367,cg18441479,cg18455616,cg18476689,cg18477517,cg18492526,cg18496383,cg18512352,cg18516195,cg18522131,cg18525301,cg18529726,cg18538270,cg18542056,cg18574969,cg18593194,cg18605976,cg18622418,cg18635278,cg18657988,cg18662671,cg18674871,cg18678763,cg18688746,cg18690282,cg18698567,cg18705301,cg18706184,cg18714582,cg18716014,cg18721802,cg18725573,cg18731860,cg18738237,cg18753646,cg18761958,cg18763100,cg18766600,cg18768179,cg18780491,cg18782181,cg18796879,cg18806716,cg18808259,cg18810026,cg18815117,cg18815463,cg18825034,cg18833928,cg18834050,cg18856296,cg18891815,cg18897401,cg18899797,cg18919204,cg18924218,cg18928312,cg18939077,cg18951537,cg18953546,cg18955493,cg18959453,cg18977397,cg18986008,cg18992848,cg19011590,cg19016296,cg19028706,cg19034995,cg19078123,cg19082212,cg19090437,cg19096327,cg19098606,cg19149020,cg19166043,cg19167900,cg19190016,cg19224759,cg19255465,cg19297718,cg19308989,cg19318179,cg19318889,cg19322602,cg19324313,cg19325477,cg19331490,cg19336497,cg19341901,cg19350358,cg19373670,cg19376278,cg19378330,cg19383430,cg19384394,cg19391854,cg19395017,cg19404215,cg19406481,cg19419914,cg19427746,cg19432846,cg19442470,cg19453794,cg19459978,cg19461320,cg19477551,cg19488480,cg19497998,cg19500155,cg19502207,cg19502355,cg19515035,cg19522960,cg19545865,cg19553654,cg19553932,cg19573881,cg19579005,cg19598514,cg19604110,cg19605110,cg19607371,cg19609334,cg19610905,cg19676182,cg19695151,cg19699106,cg19707454,cg19709608,cg19709743,cg19723528,cg19728859,cg19739542,cg19743197,cg19747002,cg19747945,cg19753435,cg19766460,cg19767048,cg19769503,cg19774973,cg19782731,cg19789172,cg19800497,cg19805943,cg19814804,cg19822309,cg19825240,cg19825589,cg19828122,cg19839282,cg19844988,cg19848313,cg19875498,cg19889856,cg19894312,cg19908114,cg19930203,cg19978674,cg19981660,cg19985477,cg19997502,cg19997662,cg20000185,cg20012315,cg20016023,cg20028981,cg20034270,cg20034552,cg20064269,cg20095266,cg20104055,cg20124963,cg20128998,cg20133559,cg20153322,cg20156498,cg20180721,cg20188733,cg20192814,cg20193665,cg20201458,cg20208858,cg20232723,cg20237675,cg20237773,cg20239381,cg20240347,cg20246851,cg20273704,cg20291244,cg20299496,cg20301993,cg20303259,cg20305489,cg20348533,cg20356878,cg20360009,cg20401101,cg20427318,cg20434272,cg20435097,cg20460697,cg20465467,cg20477460,cg20480061,cg20485607,cg20496928,cg20497631,cg20501707,cg20510225,cg20520896,cg20544263,cg20544437,cg20555462,cg20559634,cg20583073,cg20585768,cg20590252,cg20597540,cg20627572,cg20627754,cg20635144,cg20636526,cg20641794,cg20642630,cg20663203,cg20670909,cg20673407,cg20680720,cg20681671,cg20691720,cg20695627,cg20701025,cg20701535,cg20727124,cg20727362,cg20745272,cg20748132,cg20752628,cg20760168,cg20761395,cg20781421,cg20790161,cg20795118,cg20828424,cg20847228,cg20851540,cg20855001,cg20856330,cg20870064,cg20880067,cg20891444,cg20909136,cg20921096,cg20925263,cg20935156,cg20937600,cg20940127,cg20948151,cg20997993,cg21006536,cg21012057,cg21015054,cg21020266,cg21031561,cg21036336,cg21054287,cg21056290,cg21058413,cg21091611,cg21110769,cg21136789,cg21137540,cg21139150,cg21156386,cg21175246,cg21187068,cg21194808,cg21210903,cg21215336,cg21234955,cg21239001,cg21243944,cg21255657,cg21276379,cg21278102,cg21279732,cg21281463,cg21321148,cg21327887,cg21344537,cg21354781,cg21372451,cg21375878,cg21446892,cg21449597,cg21471396,cg21477591,cg21487631,cg21541025,cg21545149,cg21583054,cg21588594,cg21598751,cg21601994,cg21616037,cg21632224,cg21640060,cg21647373,cg21648245,cg21665078,cg21668625,cg21677920,cg21683651,cg21685180,cg21687591,cg21690505,cg21692246,cg21754618,cg21770784,cg21775576,cg21786191,cg21787867,cg21790991,cg21795637,cg21805778,cg21827317,cg21832243,cg21836117,cg21868348,cg21884568,cg21886960,cg21890199,cg21908344,cg21911276,cg21930061,cg21936454,cg21969292,cg21979972,cg21982246,cg21982573,cg21985631,cg21991727,cg22017733,cg22020713,cg22025859,cg22052514,cg22055719,cg22070650,cg22076400,cg22093306,cg22101147,cg22112435,cg22116239,cg22122400,cg22129885,cg22146523,cg22200774,cg22203077,cg22215106,cg22232119,cg22242345,cg22245006,cg22247664,cg22279294,cg22305209,cg22306009,cg22307022,cg22309167,cg22315192,cg22317764,cg22333259,cg22334681,cg22340370,cg22356347,cg22381144,cg22409914,cg22424056,cg22431486,cg22435684,cg22438380,cg22443212,cg22450531,cg22475246,cg22489759,cg22508957,cg22509027,cg22509179,cg22516745,cg22530927,cg22554448,cg22561727,cg22599996,cg22608202,cg22643110,cg22650648,cg22676075,cg22680931,cg22682154,cg22708112,cg22709217,cg22737448,cg22740801,cg22742493,cg22781004,cg22785556,cg22800045,cg22802746,cg22802793,cg22812614,cg22826063,cg22833478,cg22856976,cg22857604,cg22871233,cg22875243,cg22880423,cg22886201,cg22889768,cg22895981,cg22904437,cg22906955,cg22911867,cg2291804	E046	2.81e-22
3.268	3.05e-14	E050 Primary hematopoietic stem cells G-CSF-mobili	Blood	H3K4me1	E050-H3K4me1.broadPeak.gz	cg00004818,cg00011345,cg00021855,cg00036352,cg00043076,cg00043564,cg00044050,cg00049066,cg00050618,cg00052517,cg00053851,cg00054774,cg00061907,cg00062382,cg00062776,cg00066239,cg00081175,cg00083661,cg00094051,cg00103276,cg00106302,cg00108722,cg00110688,cg00117506,cg00119460,cg00122614,cg00122951,cg00125275,cg00128766,cg00131081,cg00139242,cg00140447,cg00142940,cg00146027,cg00146756,cg00171729,cg00184457,cg00188321,cg00189850,cg00204262,cg00206168,cg00206463,cg00207965,cg00211174,cg00232092,cg00237512,cg00240880,cg00245150,cg00255919,cg00258198,cg00275181,cg00275665,cg00277334,cg00284516,cg00292029,cg00298025,cg00299943,cg00304695,cg00310728,cg00318495,cg00322003,cg00324827,cg00325548,cg00326788,cg00329014,cg00333583,cg00334056,cg00346898,cg00358161,cg00364704,cg00372589,cg00372928,cg00377691,cg00379830,cg00383909,cg00386141,cg00390215,cg00404280,cg00405699,cg00410788,cg00412772,cg00415389,cg00419186,cg00420922,cg00421693,cg00421735,cg00422578,cg00422909,cg00431813,cg00440797,cg00451054,cg00456672,cg00458337,cg00460463,cg00461015,cg00464640,cg00466116,cg00474218,cg00475140,cg00482157,cg00483852,cg00485301,cg00495303,cg00496455,cg00505481,cg00505606,cg00509485,cg00512563,cg00514575,cg00521239,cg00521399,cg00521428,cg00523161,cg00523742,cg00528521,cg00529236,cg00534318,cg00545801,cg00550955,cg00555438,cg00563845,cg00568177,cg00569813,cg00574183,cg00574412,cg00591660,cg00600477,cg00601157,cg00612977,cg00624853,cg00628211,cg00631329,cg00641052,cg00646813,cg00655913,cg00676711,cg00687962,cg00688756,cg00689020,cg00690460,cg00695362,cg00700412,cg00701064,cg00712799,cg00722041,cg00722225,cg00723395,cg00733150,cg00734484,cg00738732,cg00744898,cg00749291,cg00759354,cg00766382,cg00769632,cg00778996,cg00782443,cg00791764,cg00796711,cg00805360,cg00810055,cg00811358,cg00817464,cg00834067,cg00834899,cg00835031,cg00838259,cg00847453,cg00856667,cg00857968,cg00862290,cg00864945,cg00870514,cg00871371,cg00874173,cg00892208,cg00900933,cg00915092,cg00919702,cg00928191,cg00929254,cg00933542,cg00933603,cg00934045,cg00934355,cg00937262,cg00939486,cg00944873,cg00950476,cg00958775,cg00961940,cg00990977,cg00995368,cg00999904,cg01000188,cg01003021,cg01003245,cg01004859,cg01006371,cg01012936,cg01014787,cg01024878,cg01030404,cg01036806,cg01044025,cg01044637,cg01064725,cg01067983,cg01074797,cg01082878,cg01091076,cg01094920,cg01097406,cg01100931,cg01104045,cg01112801,cg01119319,cg01121063,cg01135591,cg01135670,cg01144886,cg01147810,cg01148976,cg01153613,cg01156108,cg01157496,cg01176339,cg01187798,cg01190171,cg01193555,cg01200585,cg01201512,cg01203767,cg01205267,cg01209934,cg01214817,cg01216565,cg01218899,cg01224863,cg01228342,cg01239044,cg01240318,cg01256665,cg01267892,cg01268286,cg01284869,cg01288977,cg01292810,cg01292856,cg01294695,cg01294757,cg01303236,cg01307606,cg01309013,cg01315201,cg01317388,cg01324200,cg01324219,cg01324343,cg01331062,cg01336136,cg01338139,cg01343411,cg01345157,cg01346448,cg01354851,cg01359822,cg01360084,cg01360936,cg01362696,cg01363718,cg01376180,cg01388757,cg01392760,cg01393581,cg01400671,cg01406381,cg01410615,cg01413809,cg01414830,cg01414857,cg01421867,cg01438403,cg01444397,cg01467481,cg01470419,cg01472464,cg01473018,cg01475952,cg01480447,cg01485708,cg01517832,cg01525366,cg01527307,cg01529207,cg01534799,cg01536355,cg01548680,cg01554751,cg01560476,cg01571842,cg01581872,cg01588581,cg01607558,cg01609658,cg01610067,cg01612629,cg01614726,cg01615050,cg01619045,cg01627594,cg01635063,cg01641778,cg01647834,cg01657179,cg01673307,cg01679043,cg01697026,cg01702330,cg01704474,cg01715842,cg01724150,cg01726808,cg01732984,cg01733572,cg01736264,cg01741372,cg01742263,cg01745370,cg01747364,cg01758899,cg01766873,cg01767116,cg01770232,cg01772186,cg01773127,cg01788776,cg01792601,cg01796511,cg01802506,cg01806741,cg01812434,cg01814130,cg01818953,cg01819912,cg01828414,cg01835962,cg01837375,cg01838544,cg01841306,cg01849466,cg01854097,cg01857019,cg01868499,cg01882395,cg01884057,cg01886893,cg01906119,cg01912193,cg01912298,cg01914162,cg01925633,cg01934420,cg01934777,cg01940149,cg01948226,cg01966425,cg01969012,cg01977079,cg01980928,cg01983248,cg01984146,cg01984445,cg01986081,cg01993732,cg02000275,cg02006203,cg02010655,cg02016407,cg02030592,cg02032966,cg02046562,cg02057050,cg02066340,cg02068164,cg02068596,cg02077265,cg02084211,cg02088237,cg02097152,cg02117952,cg02119577,cg02121951,cg02122327,cg02126909,cg02131013,cg02132783,cg02138745,cg02141393,cg02145088,cg02151632,cg02154914,cg02160836,cg02167476,cg02167713,cg02176678,cg02180507,cg02182110,cg02184558,cg02184744,cg02188185,cg02196730,cg02197022,cg02197034,cg02197387,cg02206980,cg02208432,cg02229757,cg02232542,cg02237119,cg02243883,cg02255861,cg02257953,cg02258387,cg02259246,cg02259649,cg02270980,cg02274974,cg02289438,cg02295216,cg02310358,cg02319142,cg02334877,cg02340312,cg02343254,cg02344895,cg02359409,cg02372613,cg02372905,cg02390806,cg02393380,cg02397893,cg02398342,cg02403198,cg02406084,cg02407647,cg02408252,cg02411198,cg02412616,cg02421172,cg02427933,cg02439077,cg02440662,cg02452435,cg02458521,cg02467435,cg02478991,cg02481642,cg02481789,cg02482240,cg02494665,cg02498382,cg02516189,cg02521229,cg02527881,cg02533364,cg02536721,cg02543989,cg02549819,cg02551604,cg02555049,cg02555952,cg02558361,cg02559928,cg02560595,cg02563541,cg02568619,cg02582028,cg02582338,cg02582734,cg02593098,cg02600394,cg02610851,cg02614438,cg02627599,cg02635260,cg02635726,cg02640147,cg02640540,cg02642394,cg02642822,cg02644190,cg02652575,cg02655711,cg02657611,cg02664109,cg02673002,cg02685022,cg02685365,cg02709167,cg02717595,cg02722613,cg02726617,cg02733803,cg02733842,cg02745009,cg02745156,cg02751803,cg02753203,cg02754929,cg02756056,cg02769614,cg02775989,cg02776658,cg02787737,cg02798872,cg02812767,cg02815516,cg02829533,cg02853801,cg02855432,cg02861197,cg02865302,cg02880898,cg02890052,cg02898678,cg02898994,cg02905053,cg02905175,cg02909738,cg02910054,cg02915939,cg02917659,cg02941286,cg02946294,cg02947253,cg02959108,cg02970458,cg02977524,cg02991924,cg02998240,cg03015225,cg03021329,cg03028786,cg03058556,cg03066986,cg03067884,cg03085275,cg03089483,cg03091616,cg03093786,cg03096107,cg03116740,cg03120836,cg03122767,cg03123370,cg03126765,cg03142856,cg03144753,cg03150042,cg03167953,cg03178678,cg03184884,cg03185800,cg03192273,cg03208942,cg03216580,cg03218323,cg03220455,cg03229158,cg03253073,cg03257308,cg03285229,cg03286662,cg03292992,cg03293050,cg03298286,cg03305906,cg03309967,cg03316149,cg03316750,cg03328201,cg03328615,cg03329597,cg03331207,cg03332014,cg03333546,cg03336694,cg03338325,cg03339290,cg03342868,cg03343083,cg03366951,cg03368155,cg03370451,cg03372526,cg03377939,cg03384979,cg03392041,cg03396247,cg03403093,cg03407441,cg03408354,cg03417454,cg03447137,cg03450102,cg03453179,cg03458265,cg03466977,cg03468524,cg03474430,cg03477792,cg03490228,cg03490881,cg03496061,cg03499324,cg03502656,cg03510081,cg03538236,cg03540520,cg03541331,cg03551667,cg03559406,cg03560586,cg03567706,cg03572680,cg03579757,cg03583463,cg03585734,cg03588998,cg03594083,cg03594311,cg03594801,cg03596910,cg03601828,cg03617633,cg03629107,cg03630672,cg03641300,cg03643505,cg03651509,cg03651525,cg03655237,cg03658251,cg03660710,cg03680338,cg03681057,cg03694466,cg03695591,cg03699054,cg03701853,cg03717757,cg03722312,cg03726693,cg03730703,cg03738669,cg03753785,cg03756705,cg03777461,cg03782662,cg03791616,cg03794213,cg03802191,cg03803658,cg03808017,cg03812784,cg03813377,cg03819983,cg03822389,cg03826848,cg03831667,cg03833465,cg03847641,cg03847932,cg03849132,cg03864958,cg03865101,cg03868770,cg03872957,cg03874608,cg03878190,cg03900255,cg03902505,cg03904171,cg03904456,cg03907572,cg03910896,cg03950253,cg03964007,cg03965223,cg03975200,cg03977056,cg03978421,cg03981535,cg03984055,cg03990003,cg04002298,cg04012082,cg04015541,cg04021910,cg04022888,cg04035553,cg04040925,cg04055096,cg04055345,cg04058041,cg04058563,cg04060163,cg04063896,cg04072301,cg04076181,cg04078292,cg04083067,cg04083966,cg04097874,cg04100322,cg04103317,cg04106389,cg04110105,cg04114966,cg04118610,cg04145025,cg04145948,cg04160855,cg04169527,cg04182992,cg04185607,cg04194678,cg04200607,cg04203079,cg04207378,cg04213746,cg04214706,cg04217070,cg04219001,cg04219504,cg04228305,cg04231319,cg04244433,cg04248036,cg04250194,cg04252942,cg04255421,cg04257751,cg04278296,cg04282141,cg04284128,cg04289385,cg04299914,cg04306053,cg04307776,cg04309911,cg04316941,cg04335779,cg04340384,cg04346753,cg04348707,cg04351776,cg04359828,cg04370226,cg04371358,cg04371749,cg04372213,cg04375931,cg04390734,cg04391064,cg04391588,cg04411606,cg04413036,cg04415269,cg04422903,cg04425787,cg04425944,cg04426698,cg04439911,cg04445406,cg04445557,cg04446345,cg04448141,cg04450003,cg04453829,cg04458368,cg04460567,cg04471037,cg04471192,cg04478180,cg04487205,cg04487274,cg04527603,cg04540711,cg04541146,cg04542978,cg04545003,cg04552451,cg04553112,cg04567952,cg04582295,cg04600792,cg04602284,cg04605764,cg04607844,cg04614656,cg04616529,cg04618327,cg04627747,cg04641947,cg04651914,cg04657146,cg04662369,cg04676645,cg04691233,cg04712314,cg04724937,cg04725336,cg04727522,cg04731861,cg04734572,cg04736490,cg04745689,cg04746287,cg04756296,cg04771356,cg04772795,cg04772968,cg04775569,cg04776727,cg04786164,cg04807974,cg04809136,cg04813711,cg04822548,cg04827223,cg04828926,cg04833713,cg04836423,cg04847434,cg04861640,cg04873221,cg04884319,cg04887104,cg04893899,cg04902443,cg04905364,cg04911139,cg04913265,cg04915494,cg04921771,cg04922576,cg04931690,cg04937481,cg04940435,cg04951086,cg04954225,cg04977856,cg04988978,cg05037606,cg05044213,cg05047156,cg05054006,cg05067963,cg05070262,cg05076510,cg05083469,cg05084827,cg05088285,cg05090351,cg05093455,cg05107650,cg05110241,cg05121110,cg05123047,cg05124117,cg05135175,cg05141217,cg05141856,cg05147244,cg05149320,cg05156456,cg05168133,cg05169357,cg05170449,cg05174855,cg05177932,cg05179921,cg05180856,cg05182265,cg05185634,cg05186936,cg05194412,cg05197508,cg05214124,cg05215748,cg05215830,cg05219445,cg05235625,cg05247640,cg05262533,cg05265024,cg05272099,cg05272550,cg05276373,cg05276956,cg05284064,cg05292325,cg05296991,cg05310240,cg05322916,cg05327255,cg05330000,cg05336600,cg05337753,cg05344495,cg05352955,cg05358900,cg05360138,cg05368731,cg05370662,cg05370838,cg05378572,cg05385881,cg05386410,cg05393297,cg05396397,cg05406101,cg05409597,cg05412407,cg05416345,cg05417950,cg05419581,cg05425824,cg05427381,cg05433805,cg05448404,cg05456810,cg05468953,cg05470908,cg05480623,cg05492442,cg05496603,cg05500930,cg05505459,cg05508639,cg05511755,cg05527609,cg05538508,cg05547038,cg05552010,cg05565139,cg05599196,cg05606994,cg05616069,cg05627522,cg05628927,cg05631262,cg05635388,cg05647571,cg05650511,cg05651106,cg05658137,cg05666446,cg05670158,cg05682365,cg05683586,cg05694292,cg05702778,cg05705068,cg05712330,cg05714111,cg05714155,cg05714729,cg05715076,cg05728019,cg05729249,cg05736435,cg05737778,cg05740175,cg05750031,cg05761882,cg05763378,cg05774868,cg05775895,cg05777052,cg05786348,cg05786354,cg05788368,cg05790077,cg05795333,cg05814654,cg05816879,cg05828893,cg05841700,cg05844827,cg05851043,cg05855065,cg05864683,cg05865280,cg05868365,cg05878887,cg05891562,cg05894494,cg05902108,cg05908908,cg05913211,cg05921767,cg05926435,cg05945559,cg05948642,cg05952475,cg05954002,cg05958252,cg05963690,cg05971934,cg05989862,cg05992628,cg05996042,cg06003912,cg06014334,cg06016189,cg06016645,cg06016945,cg06027584,cg06028605,cg06035600,cg06044014,cg06060754,cg06085518,cg06087623,cg06087988,cg06088623,cg06098425,cg06107159,cg06108549,cg06113708,cg06118287,cg06136408,cg06137588,cg06145370,cg06148099,cg06152865,cg06155710,cg06177459,cg06190046,cg06194070,cg06195379,cg06200634,cg06202614,cg06207961,cg06209491,cg06216090,cg06221000,cg06221963,cg06223951,cg06254513,cg06254604,cg06269281,cg06286267,cg06290904,cg06292624,cg06300469,cg06302806,cg06305962,cg06312389,cg06321045,cg06322356,cg06326800,cg06335515,cg06339338,cg06346307,cg06348275,cg06355652,cg06361114,cg06365898,cg06378129,cg06386482,cg06392426,cg06411838,cg06419239,cg06419732,cg06422694,cg06430332,cg06437209,cg06437446,cg06444433,cg06459104,cg06481660,cg06492412,cg06496648,cg06498272,cg06498468,cg06501964,cg06505273,cg06521852,cg06529643,cg06530960,cg06541857,cg06543101,cg06543331,cg06546033,cg06547513,cg06564407,cg06564751,cg06582575,cg06588529,cg06597413,cg06600936,cg06603074,cg06605299,cg06612196,cg06621799,cg06623918,cg06627557,cg06633162,cg06633413,cg06635797,cg06637938,cg06645081,cg06649663,cg06665322,cg06669700,cg06677021,cg06681154,cg06685724,cg06686712,cg06692744,cg06697600,cg06699001,cg06706443,cg06712722,cg06714981,cg06715410,cg06718696,cg06729434,cg06746829,cg06755062,cg06760466,cg06769815,cg06789686,cg06793325,cg06795995,cg06800115,cg06808227,cg06809965,cg06825886,cg06828505,cg06840243,cg06854905,cg06869292,cg06874208,cg06878391,cg06879998,cg06885757,cg06895640,cg06897724,cg06906869,cg06909274,cg06912964,cg06914581,cg06914603,cg06917015,cg06917450,cg06917867,cg06920214,cg06920405,cg06926377,cg06936155,cg06941159,cg06949439,cg06949778,cg06953865,cg06963182,cg06969206,cg06970220,cg06984176,cg06986596,cg06992877,cg06995173,cg07003097,cg07017331,cg07024907,cg07024984,cg07029024,cg07034561,cg07044770,cg07056626,cg07076836,cg07083761,cg07096772,cg07099969,cg07102210,cg07112210,cg07113474,cg07116194,cg07117084,cg07131374,cg07135303,cg07135405,cg07142400,cg07143303,cg07150166,cg07156249,cg07161953,cg07168939,cg07169233,cg07189167,cg07189579,cg07192082,cg07198752,cg07199561,cg07218275,cg07220726,cg07221530,cg07221576,cg07225458,cg07228754,cg07231984,cg07233700,cg07235057,cg07236652,cg07258167,cg07264401,cg07271718,cg07278844,cg07309527,cg07314298,cg07318398,cg07318830,cg07322997,cg07352054,cg07363202,cg07368817,cg07371747,cg07377017,cg07389228,cg07389322,cg07392085,cg07396746,cg07398106,cg07398839,cg07422042,cg07433054,cg07434284,cg07439611,cg07439657,cg07450552,cg07452164,cg07452489,cg07453440,cg07455279,cg07461715,cg07466807,cg07469467,cg07471614,cg07480608,cg07484246,cg07484727,cg07490142,cg07508332,cg07510085,cg07518355,cg07530359,cg07536708,cg07539182,cg07543487,cg07545846,cg07547279,cg07547516,cg07552799,cg07555724,cg07567797,cg07572930,cg07583744,cg07600064,cg07607196,cg07622712,cg07624650,cg07645296,cg07657307,cg07661660,cg07667469,cg07673080,cg07679836,cg07684457,cg07687480,cg07695256,cg07696842,cg07697733,cg07702439,cg07712977,cg07728250,cg07729608,cg07733247,cg07733920,cg07747785,cg07750604,cg07772999,cg07791039,cg07795081,cg07797709,cg07799239,cg07799879,cg07803582,cg07809182,cg07814122,cg07828121,cg07831351,cg07835181,cg07836921,cg07837209,cg07838230,cg07859818,cg07873154,cg07873247,cg07881013,cg07881470,cg07889765,cg07895576,cg07898144,cg07909619,cg07910479,cg07926542,cg07933538,cg07933720,cg07950857,cg07961282,cg07972762,cg07982935,cg07984380,cg07991044,cg07991139,cg08029281,cg08030119,cg08031982,cg08035557,cg08037817,cg08049441,cg08055338,cg08069460,cg08070646,cg08072862,cg08074769,cg08096008,cg08112313,cg08139543,cg08140459,cg08159945,cg08160623,cg08166072,cg08176083,cg08179530,cg08187425,cg08188268,cg08189186,cg08195484,cg08198488,cg08210727,cg08212070,cg08213375,cg08215649,cg08217452,cg08225087,cg08246844,cg08251901,cg08254831,cg08257579,cg08292120,cg08322580,cg08333283,cg08339898,cg08347373,cg08349249,cg08360281,cg08365687,cg08370546,cg08371289,cg08376453,cg08382737,cg08383015,cg08399831,cg08403375,cg08418472,cg08446038,cg08450732,cg08454824,cg08457178,cg08461752,cg08471588,cg08477332,cg08488708,cg08489962,cg08497121,cg08497455,cg08503702,cg08511297,cg08515891,cg08516187,cg08516947,cg08523029,cg08524109,cg08530439,cg08545169,cg08546933,cg08549034,cg08558259,cg08560544,cg08577424,cg08584238,cg08643692,cg08651346,cg08672296,cg08675092,cg08675364,cg08687025,cg08701064,cg08701935,cg08702692,cg08709863,cg08710911,cg08715935,cg08731516,cg08736216,cg08748184,cg08757742,cg08757828,cg08762424,cg08764509,cg08765490,cg08769156,cg08778580,cg08786825,cg08792177,cg08806676,cg08808571,cg08822352,cg08824980,cg08826281,cg08827346,cg08835060,cg08852879,cg08856318,cg08859206,cg08859830,cg08860622,cg08861968,cg08863775,cg08864894,cg08874645,cg08875094,cg08894532,cg08897537,cg08898775,cg08909806,cg08918950,cg08923054,cg08934450,cg08936898,cg08942051,cg08945988,cg08955448,cg08968200,cg08971049,cg08972273,cg08996748,cg09000155,cg09004661,cg09009770,cg09017718,cg09017864,cg09018853,cg09026258,cg09035930,cg09063395,cg09067459,cg09075096,cg09075484,cg09076031,cg09118371,cg09123533,cg09125924,cg09134993,cg09138207,cg09148268,cg09159392,cg09162749,cg09163930,cg09173681,cg09177545,cg09179589,cg09222863,cg09230905,cg09261182,cg09273414,cg09274988,cg09278089,cg09279763,cg09284795,cg09285005,cg09296845,cg09316306,cg09319852,cg09322534,cg09325863,cg09335044,cg09354533,cg09368188,cg09368485,cg09369269,cg09375065,cg09381666,cg09387559,cg09395599,cg09417725,cg09423836,cg09440129,cg09461728,cg09467607,cg09470059,cg09473249,cg09473613,cg09476941,cg09489048,cg09489281,cg09509877,cg09521519,cg09530468,cg09531659,cg09536176,cg09552892,cg09553448,cg09561125,cg09564118,cg09568647,cg09571762,cg09577346,cg09590468,cg09591406,cg09592244,cg09592903,cg09597022,cg09602650,cg09626299,cg09626867,cg09627874,cg09632946,cg09638344,cg09641518,cg09662226,cg09664258,cg09665331,cg09677945,cg09678212,cg09684429,cg09688127,cg09692838,cg09704146,cg09704660,cg09712182,cg09718996,cg09719910,cg09722212,cg09725939,cg09747669,cg09752611,cg09754225,cg09763356,cg09765522,cg09766355,cg09797092,cg09800633,cg09808012,cg09811183,cg09821763,cg09821790,cg09831549,cg09839552,cg09841704,cg09849774,cg09856091,cg09856107,cg09857786,cg09862928,cg09865068,cg09886786,cg09886946,cg09887367,cg09890289,cg09895527,cg09900894,cg09901194,cg09909963,cg09933355,cg09951392,cg09954392,cg09983885,cg09987156,cg10001715,cg10009497,cg10016695,cg10027219,cg10027352,cg10038802,cg10040541,cg10045840,cg10064339,cg10073837,cg10087771,cg10105414,cg10111716,cg10118595,cg10130564,cg10147018,cg10155983,cg10161289,cg10167463,cg10174563,cg10187029,cg10189135,cg10189850,cg10192340,cg10193107,cg10201141,cg10217749,cg10224067,cg10231192,cg10246903,cg10251229,cg10262710,cg10277195,cg10292154,cg10300540,cg10304534,cg10310183,cg10317387,cg10327440,cg10329874,cg10348941,cg10349874,cg10358780,cg10359230,cg10363088,cg10368873,cg10382689,cg10385390,cg10388536,cg10405645,cg10411959,cg10414026,cg10414466,cg10417631,cg10426581,cg10428661,cg10434419,cg10437265,cg10441124,cg10442549,cg10455196,cg10460168,cg10462017,cg10466124,cg10472759,cg10473375,cg10484566,cg10489650,cg10494063,cg10500788,cg10506844,cg10513866,cg10515708,cg10519465,cg10528700,cg10551193,cg10556349,cg10563859,cg10585226,cg10590465,cg10599156,cg10608948,cg10610477,cg10612096,cg10613305,cg10624860,cg10628982,cg10631834,cg10636426,cg10640894,cg10660848,cg10668190,cg10685138,cg10685856,cg10688950,cg10695490,cg10696282,cg10701640,cg10706802,cg10710218,cg10717379,cg10724255,cg10726093,cg10737105,cg10737469,cg10741696,cg10745413,cg10757978,cg10774979,cg10780632,cg10786767,cg10792982,cg10800941,cg10807101,cg10807309,cg10814190,cg10815453,cg10822866,cg10829486,cg10833066,cg10833838,cg10834070,cg10842080,cg10855283,cg10855531,cg10856296,cg10873538,cg10888348,cg10897282,cg10909788,cg10914478,cg10914899,cg10921709,cg10931237,cg10933148,cg10936163,cg10941916,cg10956093,cg10958369,cg10962762,cg10967904,cg10985371,cg10986236,cg10988872,cg10992024,cg10993832,cg10994090,cg10998959,cg11002560,cg11003499,cg11009736,cg11011654,cg11014960,cg11022501,cg11030744,cg11034326,cg11035003,cg11042561,cg11052391,cg11058807,cg11065931,cg11082767,cg11108320,cg11116878,cg11122665,cg11176159,cg11193064,cg11195884,cg11227087,cg11229336,cg11242992,cg11244641,cg11254439,cg11257193,cg11293610,cg11299012,cg11299543,cg11302702,cg11303519,cg11303988,cg11325146,cg11336768,cg11336987,cg11357489,cg11370381,cg11389158,cg11390690,cg11394566,cg11395946,cg11407226,cg11414254,cg11417675,cg11432751,cg11436522,cg11458409,cg11486865,cg11492287,cg11510247,cg11518509,cg11519708,cg11520834,cg11530175,cg11539756,cg11541897,cg11545871,cg11547964,cg11564601,cg11568728,cg11569329,cg11573238,cg11574665,cg11578034,cg11592216,cg11596404,cg11597418,cg11602178,cg11603365,cg11631012,cg11635421,cg11648756,cg11651266,cg11664048,cg11665378,cg11668419,cg11671947,cg11679871,cg11688093,cg11696839,cg11700221,cg11715966,cg11721950,cg11724726,cg11735089,cg11748131,cg11752635,cg11757894,cg11759337,cg11766498,cg11809107,cg11828042,cg11828820,cg11846598,cg11849780,cg11858499,cg11881660,cg11890956,cg11901034,cg11905488,cg11907977,cg11913951,cg11917694,cg11934012,cg11937033,cg11940332,cg11942930,cg11946459,cg11948905,cg11955166,cg11963755,cg11969117,cg11975053,cg11994439,cg12001491,cg12006683,cg12015761,cg12022583,cg12033692,cg12034775,cg12042203,cg12046867,cg12048225,cg12060669,cg12071511,cg12079971,cg12087004,cg12097273,cg12098697,cg12101870,cg12102607,cg12111309,cg12117942,cg12131419,cg12135269,cg12136325,cg12138998,cg12147346,cg12150066,cg12152765,cg12160664,cg12172153,cg12175038,cg12182186,cg12194727,cg12195592,cg12198977,cg12201811,cg12205413,cg12222906,cg12241552,cg12242579,cg12249036,cg12261451,cg12285633,cg12287945,cg12299494,cg12310130,cg12313947,cg12327449,cg12333160,cg12374693,cg12381317,cg12389669,cg12391538,cg12392612,cg12393668,cg12394010,cg12399411,cg12400121,cg12401437,cg12403956,cg12409515,cg12430027,cg12432903,cg12444443,cg12449821,cg12460838,cg12462883,cg12479090,cg12483005,cg12488919,cg12491643,cg12515659,cg12517288,cg12518124,cg12522227,cg12522870,cg12533745,cg12550172,cg12560076,cg12564175,cg12566650,cg12573052,cg12592723,cg12597660,cg12611243,cg12612445,cg12613775,cg12615879,cg12627844,cg12640482,cg12662640,cg12666336,cg12684113,cg12684767,cg12695986,cg12711722,cg12729253,cg12731993,cg12739216,cg12793733,cg12797990,cg12798194,cg12801329,cg12817352,cg12818023,cg12826239,cg12843227,cg12843240,cg12843448,cg12857541,cg12860348,cg12870014,cg12882103,cg12902759,cg12907818,cg12941369,cg12942337,cg12944204,cg12961889,cg12981534,cg12989344,cg13001838,cg13004605,cg13007210,cg13007824,cg13011109,cg13015039,cg13016924,cg13036223,cg13037738,cg13045504,cg13045913,cg13047720,cg13064062,cg13080503,cg13084311,cg13090548,cg13092992,cg13105904,cg13108653,cg13119609,cg13123656,cg13132497,cg13139429,cg13149736,cg13153964,cg13156085,cg13160058,cg13176505,cg13185188,cg13188795,cg13191508,cg13195254,cg13196143,cg13207180,cg13209388,cg13212267,cg13213689,cg13221458,cg13234882,cg13235087,cg13236541,cg13246055,cg13264672,cg13265332,cg13265882,cg13272445,cg13279811,cg13290587,cg13297827,cg13320631,cg13339907,cg13349042,cg13353330,cg13355542,cg13370086,cg13378093,cg13388618,cg13391479,cg13415859,cg13416901,cg13417632,cg13423180,cg13427897,cg13432682,cg13442969,cg13443165,cg13467780,cg13473803,cg13477969,cg13480184,cg13483696,cg13487127,cg13503773,cg13509283,cg13511117,cg13511885,cg13512890,cg13516755,cg13521840,cg13525088,cg13525397,cg13527872,cg13528479,cg13538006,cg13550604,cg13562929,cg13572037,cg13573388,cg13575071,cg13576669,cg13577076,cg13588235,cg13590414,cg13592792,cg13603099,cg13610422,cg13621199,cg13622587,cg13625021,cg13625390,cg13645221,cg13657510,cg13658542,cg13666471,cg13668635,cg13670099,cg13670411,cg13674235,cg13674437,cg13683864,cg13695726,cg13698937,cg13699412,cg13704772,cg13708436,cg13710343,cg13710937,cg13713152,cg13717768,cg13721028,cg13736647,cg13748746,cg13769719,cg13770235,cg13787154,cg13789015,cg13793070,cg13803195,cg13813247,cg13816228,cg13824270,cg13829089,cg13830755,cg13839917,cg13848826,cg13852385,cg13859682,cg13870426,cg13878895,cg13880583,cg13883027,cg13883576,cg13897783,cg13900873,cg13916716,cg13931752,cg13932362,cg13938075,cg13972202,cg13972423,cg13979023,cg13980930,cg13982090,cg13984289,cg13989290,cg13993179,cg13996401,cg14001239,cg14001486,cg14004768,cg14021170,cg14022616,cg14026238,cg14030993,cg14032465,cg14037076,cg14043843,cg14047370,cg14048834,cg14058535,cg14059024,cg14061069,cg14062261,cg14068721,cg14079131,cg14082739,cg14094101,cg14109914,cg14110355,cg14147213,cg14155397,cg14161821,cg14167415,cg14170447,cg14170840,cg14172482,cg14179381,cg14183865,cg14187293,cg14188519,cg14208863,cg14212967,cg14222656,cg14226702,cg14229175,cg14231880,cg14234776,cg14242557,cg14256359,cg14259594,cg14267555,cg14286320,cg14287814,cg14288399,cg14310674,cg14312941,cg14316118,cg14317533,cg14327698,cg14332120,cg14332225,cg14338171,cg14344989,cg14346872,cg14358543,cg14359787,cg14360225,cg14360907,cg14375111,cg14375478,cg14375890,cg14383655,cg14398247,cg14405103,cg14405771,cg14413354,cg14418922,cg14422827,cg14441471,cg14442939,cg14450695,cg14457074,cg14458563,cg14482998,cg14484676,cg14496654,cg14497143,cg14497362,cg14509133,cg14516473,cg14522793,cg14523723,cg14526021,cg14538930,cg14557415,cg14562523,cg14566578,cg14571491,cg14575169,cg14575602,cg14582100,cg14583558,cg14588463,cg14598846,cg14610875,cg14628347,cg14630856,cg14640588,cg14646852,cg14657330,cg14659346,cg14664341,cg14678088,cg14692106,cg14695663,cg14698961,cg14701959,cg14740952,cg14750269,cg14755066,cg14766884,cg14772079,cg14775994,cg14785368,cg14793586,cg14803602,cg14812222,cg14819436,cg14823940,cg14829677,cg14832023,cg14832954,cg14834949,cg14836018,cg14837825,cg14839725,cg14841443,cg14871678,cg14876307,cg14890608,cg14900246,cg14912388,cg14916494,cg14918744,cg14919044,cg14920026,cg14935434,cg14941179,cg14982276,cg15001389,cg15020309,cg15026715,cg15033269,cg15043341,cg15081653,cg15084902,cg15087288,cg15100426,cg15113785,cg15116775,cg15136687,cg15148329,cg15158366,cg15160784,cg15169212,cg15179472,cg15201536,cg15202562,cg15225532,cg15241708,cg15244436,cg15256783,cg15264354,cg15268471,cg15269758,cg15272433,cg15282031,cg15282709,cg15292565,cg15310511,cg15320980,cg15337392,cg15352109,cg15362317,cg15363053,cg15364721,cg15368872,cg15375321,cg15378786,cg15378869,cg15389199,cg15404871,cg15421532,cg15425465,cg15431735,cg15433269,cg15436123,cg15439915,cg15448707,cg15450981,cg15453257,cg15465615,cg15466234,cg15472728,cg15473028,cg15474064,cg15487877,cg15503081,cg15503403,cg15510984,cg15521012,cg15522716,cg15522953,cg15527031,cg15529532,cg15535573,cg15540054,cg15541635,cg15541798,cg15563591,cg15565057,cg15577779,cg15580309,cg15634717,cg15644097,cg15655868,cg15664640,cg15674627,cg15692113,cg15696309,cg15702905,cg15712413,cg15715852,cg15721243,cg15730234,cg15736098,cg15740346,cg15743157,cg15750836,cg15754630,cg15758175,cg15770813,cg15783039,cg15788059,cg15790037,cg15805567,cg15822222,cg15823649,cg15824017,cg15824907,cg15827779,cg15831967,cg15842084,cg15852320,cg15856489,cg15876825,cg15899136,cg15904825,cg15906604,cg15913645,cg15927357,cg15932532,cg15944497,cg15975750,cg15989981,cg16001689,cg16009764,cg16014862,cg16043604,cg16049893,cg16060189,cg16064932,cg16068812,cg16077991,cg16082336,cg16102102,cg16109817,cg16116407,cg16127514,cg16139685,cg16145915,cg16152139,cg16155081,cg16159134,cg16185781,cg16187261,cg16187635,cg16192068,cg16217445,cg16236976,cg16239717,cg16240755,cg16245911,cg16251671,cg16252808,cg16255541,cg16270721,cg16271173,cg16274899,cg16276113,cg16277098,cg16283975,cg16285426,cg16287880,cg16288572,cg16294280,cg16301894,cg16311366,cg16316662,cg16340485,cg16341836,cg16343357,cg16345566,cg16346588,cg16348638,cg16361921,cg16364570,cg16365747,cg16368050,cg16375691,cg16386036,cg16405432,cg16408865,cg16423835,cg16427703,cg16429345,cg16437021,cg16470279,cg16475887,cg16483840,cg16496269,cg16497828,cg16498913,cg16510983,cg16516295,cg16528125,cg16544318,cg16548154,cg16555194,cg16569650,cg16574405,cg16600909,cg16604233,cg16615211,cg16618482,cg16619994,cg16622246,cg16644485,cg16658535,cg16663209,cg16666206,cg16673149,cg16674327,cg16680237,cg16681516,cg16700265,cg16718606,cg16719409,cg16726577,cg16729555,cg16731194,cg16739092,cg16747321,cg16749578,cg16756407,cg16775254,cg16785938,cg16795295,cg16797656,cg16833163,cg16836719,cg16843037,cg16846691,cg16848154,cg16856981,cg16858587,cg16862695,cg16868237,cg16870839,cg16882433,cg16895370,cg16901014,cg16912692,cg16915580,cg16917269,cg16923290,cg16931664,cg16934651,cg16949228,cg16959075,cg16972508,cg16974046,cg16974407,cg16975899,cg16985952,cg16991905,cg16992985,cg16997265,cg16998336,cg17007574,cg17015467,cg17017347,cg17025287,cg17034009,cg17040800,cg17050756,cg17059388,cg17095910,cg17096289,cg17111166,cg17117981,cg17128892,cg17144108,cg17144790,cg17156731,cg17179660,cg17203037,cg17207600,cg17213476,cg17220933,cg17228962,cg17240725,cg17240987,cg17241797,cg17244218,cg17245989,cg17260631,cg17261055,cg17270927,cg17281620,cg17294195,cg17315137,cg17316917,cg17322242,cg17327848,cg17335701,cg17347063,cg17355685,cg17363305,cg17370927,cg17371064,cg17372245,cg17379666,cg17385867,cg17392605,cg17395555,cg17401724,cg17408686,cg17415117,cg17419626,cg17425144,cg17427732,cg17430681,cg17444390,cg17445812,cg17457796,cg17464069,cg17482783,cg17498841,cg17499935,cg17500686,cg17555102,cg17560472,cg17580178,cg17583741,cg17594148,cg17594632,cg17608911,cg17611880,cg17618285,cg17628894,cg17629870,cg17633906,cg17667195,cg17671383,cg17683366,cg17688768,cg17700903,cg17715556,cg17718095,cg17718377,cg17724175,cg17731776,cg17738861,cg17747518,cg17751646,cg17759274,cg17778439,cg17789102,cg17793721,cg17793814,cg17797106,cg17813331,cg17839226,cg17843510,cg17852021,cg17857456,cg17863274,cg17884064,cg17916960,cg17939935,cg17944189,cg17965945,cg17970043,cg17973439,cg17974185,cg17983164,cg17997358,cg18003427,cg18022707,cg18028222,cg18030306,cg18030862,cg18035979,cg18044572,cg18059012,cg18082583,cg18088723,cg18117039,cg18141115,cg18142353,cg18155211,cg18183774,cg18192667,cg18199992,cg18209791,cg18210893,cg18219997,cg18223359,cg18224419,cg18232235,cg18243412,cg18259342,cg18266414,cg18308233,cg18340013,cg18354264,cg18361445,cg18366541,cg18373318,cg18375974,cg18391514,cg18399056,cg18402546,cg18403478,cg18410078,cg18417061,cg18421367,cg18429317,cg18434356,cg18441479,cg18451373,cg18455616,cg18475748,cg18476689,cg18477517,cg18496383,cg18512352,cg18516195,cg18522131,cg18529726,cg18538270,cg18542056,cg18574298,cg18574969,cg18593194,cg18595911,cg18622418,cg18635278,cg18637935,cg18657988,cg18669481,cg18674871,cg18678763,cg18688746,cg18690282,cg18698567,cg18705301,cg18714582,cg18721802,cg18725573,cg18731860,cg18738237,cg18753646,cg18757619,cg18761958,cg18763100,cg18766600,cg18778727,cg18780491,cg18782181,cg18806716,cg18810026,cg18815117,cg18815463,cg18833928,cg18856296,cg18868922,cg18891815,cg18899797,cg18915170,cg18924218,cg18928312,cg18939077,cg18951537,cg18953546,cg18955493,cg18977397,cg18986008,cg18992848,cg19011590,cg19016296,cg19027850,cg19028706,cg19060557,cg19070408,cg19071246,cg19082212,cg19090437,cg19096327,cg19098606,cg19149020,cg19166043,cg19167900,cg19168482,cg19189952,cg19190016,cg19198924,cg19224759,cg19234014,cg19255465,cg19258868,cg19261050,cg19297718,cg19308989,cg19318179,cg19324313,cg19328797,cg19330582,cg19334336,cg19336497,cg19341901,cg19352370,cg19359550,cg19376278,cg19378330,cg19382136,cg19383430,cg19384394,cg19395017,cg19404215,cg19406481,cg19415736,cg19419914,cg19427746,cg19428905,cg19431696,cg19432276,cg19432846,cg19442470,cg19453794,cg19454017,cg19461320,cg19477551,cg19497998,cg19500155,cg19515035,cg19522161,cg19522960,cg19544767,cg19553654,cg19553932,cg19560798,cg19573881,cg19579005,cg19598514,cg19600449,cg19604110,cg19607371,cg19610905,cg19635628,cg19661478,cg19676182,cg19707454,cg19709608,cg19709743,cg19722706,cg19723528,cg19727803,cg19728859,cg19729930,cg19739542,cg19747002,cg19747945,cg19766460,cg19767048,cg19769503,cg19774973,cg19788186,cg19789172,cg19801883,cg19805943,cg19814804,cg19816075,cg19822309,cg19825589,cg19828122,cg19828846,cg19839282,cg19844988,cg19845136,cg19849544,cg19855622,cg19859481,cg19859756,cg19873297,cg19875498,cg19889856,cg19911116,cg19931426,cg19976997,cg19978674,cg19981660,cg19985477,cg19992453,cg19997502,cg19997662,cg19999116,cg20000185,cg20010264,cg20016023,cg20026466,cg20028981,cg20034270,cg20034552,cg20061790,cg20064269,cg20095266,cg20104055,cg20128998,cg20135880,cg20153322,cg20156498,cg20180721,cg20188733,cg20192814,cg20201458,cg20208858,cg20212940,cg20219808,cg20232723,cg20237675,cg20240347,cg20246851,cg20250015,cg20273704,cg20291244,cg20299496,cg20301993,cg20303259,cg20305489,cg20329620,cg20336352,cg20356878,cg20401101,cg20434272,cg20435097,cg20440618,cg20442982,cg20460697,cg20465467,cg20473420,cg20477460,cg20480061,cg20485607,cg20491446,cg20497631,cg20501707,cg20510225,cg20520896,cg20544263,cg20555462,cg20559634,cg20583073,cg20585768,cg20589982,cg20635144,cg20641794,cg20642630,cg20647615,cg20663203,cg20670909,cg20673407,cg20680720,cg20681671,cg20701025,cg20701535,cg20727362,cg20752628,cg20760168,cg20761395,cg20773800,cg20781421,cg20790161,cg20795118,cg20802868,cg20828424,cg20847228,cg20851540,cg20853467,cg20856330,cg20864326,cg20870064,cg20880067,cg20909136,cg20921096,cg20925263,cg20940127,cg20948151,cg20997993,cg21000132,cg21005828,cg21006536,cg21015054,cg21019638,cg21031561,cg21036336,cg21054287,cg21056290,cg21057507,cg21058413,cg21091611,cg21110769,cg21114390,cg21120800,cg21128761,cg21136789,cg21137540,cg21139150,cg21156386,cg21167502,cg21173239,cg21175246,cg21187068,cg21194808,cg21210903,cg21213154,cg21215336,cg21239001,cg21241241,cg21243944,cg21255657,cg21265528,cg2127637	E050	1.49e-13
3.279	2.5e-12	E051 Primary hematopoietic stem cells G-CSF-mobili	Blood	H3K4me1	E051-H3K4me1.broadPeak.gz	cg00004818,cg00011345,cg00021855,cg00034769,cg00036352,cg00043076,cg00043564,cg00044050,cg00049066,cg00050618,cg00052517,cg00053851,cg00054774,cg00057722,cg00061907,cg00062382,cg00062776,cg00083661,cg00094051,cg00103276,cg00108722,cg00110688,cg00119460,cg00122614,cg00122951,cg00125275,cg00128766,cg00131081,cg00139242,cg00140447,cg00142940,cg00146027,cg00171729,cg00184457,cg00188321,cg00189850,cg00204262,cg00206168,cg00206463,cg00207965,cg00232092,cg00237512,cg00240880,cg00245150,cg00255919,cg00258198,cg00261912,cg00275181,cg00275665,cg00277334,cg00284516,cg00292029,cg00294562,cg00298025,cg00299943,cg00304695,cg00310728,cg00318495,cg00322003,cg00326788,cg00329014,cg00334056,cg00346898,cg00358161,cg00364704,cg00372589,cg00372928,cg00377691,cg00379830,cg00383909,cg00390215,cg00404280,cg00405699,cg00410788,cg00412772,cg00415389,cg00419186,cg00420922,cg00421693,cg00421735,cg00422578,cg00429726,cg00431813,cg00440797,cg00451054,cg00453602,cg00456672,cg00458337,cg00460463,cg00461015,cg00464640,cg00466116,cg00474218,cg00475140,cg00483852,cg00485301,cg00495303,cg00496455,cg00505481,cg00505606,cg00509485,cg00512563,cg00514575,cg00521239,cg00521399,cg00521428,cg00523161,cg00523742,cg00528521,cg00529236,cg00534318,cg00550955,cg00555438,cg00563845,cg00568177,cg00569813,cg00574183,cg00574412,cg00591660,cg00601157,cg00612977,cg00624853,cg00628211,cg00631329,cg00641052,cg00646813,cg00655913,cg00676711,cg00687962,cg00688756,cg00689020,cg00690460,cg00695362,cg00701064,cg00722041,cg00722225,cg00723395,cg00734484,cg00738732,cg00744898,cg00749291,cg00759354,cg00766382,cg00769632,cg00782443,cg00791764,cg00796711,cg00805360,cg00810055,cg00811358,cg00817464,cg00834899,cg00835031,cg00847453,cg00856667,cg00857968,cg00864945,cg00870514,cg00871371,cg00874173,cg00892208,cg00900933,cg00915092,cg00928191,cg00929254,cg00933542,cg00933603,cg00934045,cg00934355,cg00937262,cg00939486,cg00944873,cg00950476,cg00958775,cg00961940,cg00990977,cg01000188,cg01003021,cg01003245,cg01004859,cg01006371,cg01012936,cg01014787,cg01030404,cg01030629,cg01036806,cg01044025,cg01044637,cg01064725,cg01067983,cg01074797,cg01082878,cg01094920,cg01100931,cg01104045,cg01112801,cg01119319,cg01121063,cg01135670,cg01144886,cg01147810,cg01156108,cg01157496,cg01187798,cg01190171,cg01193555,cg01201512,cg01205267,cg01209934,cg01214817,cg01216565,cg01218899,cg01228342,cg01239044,cg01240318,cg01256665,cg01267892,cg01268286,cg01284869,cg01288977,cg01292810,cg01292856,cg01294695,cg01294757,cg01303236,cg01307606,cg01309013,cg01317388,cg01324200,cg01324219,cg01324343,cg01331062,cg01338139,cg01338228,cg01343411,cg01345157,cg01346448,cg01354851,cg01359822,cg01360936,cg01362696,cg01363718,cg01369914,cg01376180,cg01388757,cg01392760,cg01400671,cg01406381,cg01413809,cg01414830,cg01414857,cg01421867,cg01438403,cg01444397,cg01467481,cg01470126,cg01470419,cg01472464,cg01473018,cg01475952,cg01480447,cg01485708,cg01517832,cg01525366,cg01527307,cg01529207,cg01534799,cg01540380,cg01548680,cg01560476,cg01571842,cg01581872,cg01588581,cg01607558,cg01609658,cg01610067,cg01612629,cg01614726,cg01615050,cg01619045,cg01627594,cg01635063,cg01641778,cg01647834,cg01657179,cg01673307,cg01679043,cg01697026,cg01702330,cg01704474,cg01715842,cg01724150,cg01726808,cg01732984,cg01733572,cg01736264,cg01741372,cg01742263,cg01745370,cg01747364,cg01758899,cg01766873,cg01767116,cg01770232,cg01772186,cg01773127,cg01792601,cg01796511,cg01802506,cg01806741,cg01818953,cg01819912,cg01828414,cg01835962,cg01838544,cg01841306,cg01854097,cg01857019,cg01868499,cg01882395,cg01884057,cg01886893,cg01893100,cg01906119,cg01912193,cg01912298,cg01914162,cg01934420,cg01934777,cg01940149,cg01966425,cg01969012,cg01977079,cg01979483,cg01983248,cg01984445,cg01986081,cg01993732,cg02000275,cg02006203,cg02010655,cg02011124,cg02016407,cg02046562,cg02057050,cg02066340,cg02068164,cg02068596,cg02077265,cg02084211,cg02088237,cg02097152,cg02119577,cg02122327,cg02126909,cg02131013,cg02132783,cg02138745,cg02141393,cg02154914,cg02160836,cg02176678,cg02180507,cg02182110,cg02184558,cg02184744,cg02188185,cg02196730,cg02197022,cg02197034,cg02197387,cg02206980,cg02208432,cg02229757,cg02237119,cg02243883,cg02257953,cg02258387,cg02259246,cg02259649,cg02270980,cg02274974,cg02289438,cg02295216,cg02310358,cg02319142,cg02334877,cg02340312,cg02343254,cg02344895,cg02345556,cg02359409,cg02372613,cg02372905,cg02390806,cg02393380,cg02398342,cg02403198,cg02406084,cg02412616,cg02421172,cg02427933,cg02440662,cg02452435,cg02458521,cg02465993,cg02467435,cg02478991,cg02481642,cg02481789,cg02482240,cg02494665,cg02498382,cg02516189,cg02521229,cg02533364,cg02536721,cg02543989,cg02549819,cg02551604,cg02555049,cg02555952,cg02558361,cg02559928,cg02560595,cg02563541,cg02582028,cg02582734,cg02610851,cg02613818,cg02614438,cg02627599,cg02635260,cg02635726,cg02639931,cg02640147,cg02640540,cg02642394,cg02642822,cg02644190,cg02655711,cg02657611,cg02664109,cg02673002,cg02685022,cg02722613,cg02726617,cg02733803,cg02733842,cg02745009,cg02745156,cg02751803,cg02754929,cg02756056,cg02775989,cg02776658,cg02787737,cg02812767,cg02815516,cg02827087,cg02829533,cg02855432,cg02861197,cg02865302,cg02866122,cg02880898,cg02898678,cg02905053,cg02909738,cg02910054,cg02915939,cg02917659,cg02946294,cg02947253,cg02970458,cg02977524,cg02987776,cg02991924,cg02998240,cg03021329,cg03028611,cg03028786,cg03058556,cg03066986,cg03067884,cg03078557,cg03085275,cg03089483,cg03091616,cg03093786,cg03096107,cg03116740,cg03120836,cg03122767,cg03123370,cg03126765,cg03142856,cg03144753,cg03150042,cg03167953,cg03178678,cg03184884,cg03192273,cg03208942,cg03216580,cg03218323,cg03220455,cg03228099,cg03229158,cg03253073,cg03285229,cg03292992,cg03293050,cg03298286,cg03305906,cg03309967,cg03316149,cg03316750,cg03328201,cg03329597,cg03332014,cg03333546,cg03336694,cg03338325,cg03339290,cg03342868,cg03366951,cg03368155,cg03372526,cg03376547,cg03384979,cg03392041,cg03396247,cg03403093,cg03407441,cg03408354,cg03417454,cg03447137,cg03450102,cg03453179,cg03458265,cg03466977,cg03474430,cg03477792,cg03490881,cg03499324,cg03502656,cg03510081,cg03540520,cg03551667,cg03559406,cg03560586,cg03567706,cg03572680,cg03579757,cg03583463,cg03585734,cg03588998,cg03594083,cg03594311,cg03596910,cg03601828,cg03617633,cg03626541,cg03629107,cg03630672,cg03643505,cg03645661,cg03651509,cg03651525,cg03655237,cg03658251,cg03660710,cg03680338,cg03681057,cg03688324,cg03694466,cg03695591,cg03699054,cg03701853,cg03726693,cg03730703,cg03738669,cg03753785,cg03756705,cg03782662,cg03791616,cg03794213,cg03802191,cg03803658,cg03808017,cg03813377,cg03819983,cg03822389,cg03826848,cg03831667,cg03833465,cg03847641,cg03847932,cg03849132,cg03864958,cg03867979,cg03868770,cg03874608,cg03878190,cg03900255,cg03902505,cg03904171,cg03904456,cg03907572,cg03910896,cg03917489,cg03964007,cg03965223,cg03968861,cg03975200,cg03977056,cg03978421,cg03981535,cg03984055,cg03990003,cg04002298,cg04012082,cg04015541,cg04018702,cg04021910,cg04022888,cg04035553,cg04040925,cg04055096,cg04055345,cg04058041,cg04058563,cg04060163,cg04063896,cg04076181,cg04083067,cg04083966,cg04097874,cg04103317,cg04106389,cg04110105,cg04114966,cg04145025,cg04160855,cg04169527,cg04182992,cg04185607,cg04194678,cg04200607,cg04203079,cg04207378,cg04213746,cg04214706,cg04217070,cg04219001,cg04219504,cg04228305,cg04231319,cg04244433,cg04250194,cg04252942,cg04255421,cg04282141,cg04284128,cg04289385,cg04299914,cg04306053,cg04307776,cg04309911,cg04316941,cg04335779,cg04346753,cg04348707,cg04351776,cg04359828,cg04370226,cg04371749,cg04390734,cg04391064,cg04391588,cg04411606,cg04413036,cg04415269,cg04422903,cg04425787,cg04425944,cg04426698,cg04445406,cg04445557,cg04446345,cg04448141,cg04453829,cg04458368,cg04460567,cg04471037,cg04471192,cg04478180,cg04487205,cg04487274,cg04527603,cg04534520,cg04541146,cg04542978,cg04545003,cg04552451,cg04553112,cg04567952,cg04582295,cg04602284,cg04607844,cg04614656,cg04616529,cg04618327,cg04627747,cg04641947,cg04651914,cg04657146,cg04662369,cg04676645,cg04689890,cg04691233,cg04712314,cg04724937,cg04725336,cg04727522,cg04731861,cg04736490,cg04746287,cg04756296,cg04771356,cg04772795,cg04772968,cg04776727,cg04786164,cg04807974,cg04809136,cg04827223,cg04828926,cg04847434,cg04861640,cg04873221,cg04887104,cg04893899,cg04896851,cg04902443,cg04905364,cg04911139,cg04913265,cg04915494,cg04921771,cg04922576,cg04931690,cg04940435,cg04951086,cg04977856,cg04988978,cg05044213,cg05047156,cg05054006,cg05067963,cg05070262,cg05083469,cg05084827,cg05088285,cg05090351,cg05093455,cg05107650,cg05119905,cg05121110,cg05123047,cg05135175,cg05141856,cg05147244,cg05149320,cg05156456,cg05168133,cg05177932,cg05179921,cg05180856,cg05182265,cg05185634,cg05186936,cg05187193,cg05194412,cg05197508,cg05203714,cg05214124,cg05215748,cg05215830,cg05219445,cg05235625,cg05247640,cg05265024,cg05272099,cg05276373,cg05276956,cg05296991,cg05322916,cg05327255,cg05330000,cg05336600,cg05337753,cg05344495,cg05350224,cg05352955,cg05358900,cg05360138,cg05368731,cg05370662,cg05370838,cg05385881,cg05386410,cg05393297,cg05396397,cg05406101,cg05409597,cg05412407,cg05417950,cg05419581,cg05427381,cg05433805,cg05444541,cg05448404,cg05456810,cg05470908,cg05480623,cg05483048,cg05492442,cg05496603,cg05500930,cg05505459,cg05508639,cg05511755,cg05527609,cg05535202,cg05538508,cg05547038,cg05552010,cg05565139,cg05599196,cg05606994,cg05616069,cg05627522,cg05628927,cg05631262,cg05635388,cg05647571,cg05650511,cg05651106,cg05658137,cg05666446,cg05670158,cg05682365,cg05683586,cg05694292,cg05702778,cg05705068,cg05712330,cg05714111,cg05714155,cg05714729,cg05715076,cg05728019,cg05729249,cg05736435,cg05737778,cg05740175,cg05750031,cg05761882,cg05763378,cg05774868,cg05775895,cg05777052,cg05786348,cg05786354,cg05790077,cg05795333,cg05814654,cg05816879,cg05828893,cg05841700,cg05844827,cg05851043,cg05855065,cg05864683,cg05865280,cg05891562,cg05894494,cg05902108,cg05908908,cg05913211,cg05921767,cg05926435,cg05945559,cg05948642,cg05952475,cg05954002,cg05958252,cg05963690,cg05971934,cg05989862,cg05992628,cg05996042,cg06003912,cg06014334,cg06016189,cg06016645,cg06016945,cg06020537,cg06027584,cg06028605,cg06035600,cg06044014,cg06060754,cg06085518,cg06087623,cg06088623,cg06107159,cg06113708,cg06118287,cg06136408,cg06137588,cg06145370,cg06148099,cg06152865,cg06155710,cg06156437,cg06190046,cg06194070,cg06195379,cg06200634,cg06202614,cg06207961,cg06209491,cg06216090,cg06221000,cg06221963,cg06223951,cg06254513,cg06254604,cg06269281,cg06286267,cg06290904,cg06292624,cg06300469,cg06302806,cg06305962,cg06312389,cg06321045,cg06322356,cg06326800,cg06335515,cg06339338,cg06346307,cg06348275,cg06361114,cg06365898,cg06378129,cg06392426,cg06419239,cg06419732,cg06422694,cg06430332,cg06431347,cg06437209,cg06459104,cg06481660,cg06489993,cg06492412,cg06498272,cg06498468,cg06501964,cg06505273,cg06521852,cg06530960,cg06541857,cg06543101,cg06543331,cg06546033,cg06547513,cg06561607,cg06564407,cg06564751,cg06582575,cg06597413,cg06600936,cg06603074,cg06605299,cg06612196,cg06618686,cg06621799,cg06623918,cg06627557,cg06633162,cg06635797,cg06637938,cg06645081,cg06649663,cg06665322,cg06669700,cg06677021,cg06681154,cg06685724,cg06686712,cg06692744,cg06694446,cg06697600,cg06699001,cg06712722,cg06714981,cg06715410,cg06729434,cg06769815,cg06786255,cg06789686,cg06793325,cg06795995,cg06825886,cg06828505,cg06840243,cg06869292,cg06874208,cg06878391,cg06879998,cg06895640,cg06906869,cg06909274,cg06912964,cg06914581,cg06914603,cg06917015,cg06917450,cg06917867,cg06920214,cg06920405,cg06936155,cg06941159,cg06949439,cg06949778,cg06953865,cg06963182,cg06969206,cg06970220,cg06984176,cg06986596,cg06992877,cg06995173,cg07003097,cg07017331,cg07024984,cg07029024,cg07034561,cg07044770,cg07076836,cg07096772,cg07099606,cg07099969,cg07102210,cg07112210,cg07113474,cg07116194,cg07117084,cg07124650,cg07135303,cg07135405,cg07142400,cg07143303,cg07150166,cg07156249,cg07158505,cg07161953,cg07168939,cg07189167,cg07189579,cg07192082,cg07199561,cg07218275,cg07220726,cg07221530,cg07221576,cg07228754,cg07233700,cg07235057,cg07236652,cg07249765,cg07258167,cg07264401,cg07271718,cg07278844,cg07309527,cg07318398,cg07322997,cg07352054,cg07366871,cg07368817,cg07371747,cg07377017,cg07389228,cg07389322,cg07392085,cg07396746,cg07398839,cg07420224,cg07422042,cg07433054,cg07434284,cg07439611,cg07450552,cg07452164,cg07452489,cg07453440,cg07455279,cg07461715,cg07466807,cg07469467,cg07471614,cg07480608,cg07484727,cg07490142,cg07508332,cg07530359,cg07536708,cg07539182,cg07543487,cg07547279,cg07547516,cg07552799,cg07572930,cg07600064,cg07607196,cg07622712,cg07624650,cg07645296,cg07657307,cg07667469,cg07673080,cg07679836,cg07695256,cg07696842,cg07697733,cg07702439,cg07712977,cg07728250,cg07729608,cg07733247,cg07733920,cg07747785,cg07750604,cg07791039,cg07795081,cg07797709,cg07799879,cg07803582,cg07809182,cg07814122,cg07828121,cg07831351,cg07835181,cg07836921,cg07838230,cg07873247,cg07881013,cg07881470,cg07889765,cg07898144,cg07909619,cg07910479,cg07933538,cg07933720,cg07950857,cg07961282,cg07982935,cg07984380,cg07991044,cg07991139,cg08029281,cg08030119,cg08031982,cg08035557,cg08037817,cg08055338,cg08062233,cg08069460,cg08070646,cg08072862,cg08094632,cg08112313,cg08140459,cg08156876,cg08159945,cg08160623,cg08166072,cg08176083,cg08179530,cg08187425,cg08188268,cg08189186,cg08195484,cg08210727,cg08212070,cg08213375,cg08215649,cg08217452,cg08246844,cg08251901,cg08257579,cg08292120,cg08308162,cg08333283,cg08339898,cg08347373,cg08349249,cg08360281,cg08365687,cg08370546,cg08371289,cg08376453,cg08382737,cg08383015,cg08399831,cg08403375,cg08408040,cg08446038,cg08450732,cg08454824,cg08457178,cg08461752,cg08471588,cg08477332,cg08488708,cg08489962,cg08497121,cg08497455,cg08503702,cg08511297,cg08516187,cg08523029,cg08524109,cg08530439,cg08545169,cg08546933,cg08549034,cg08558259,cg08560544,cg08577424,cg08584238,cg08643692,cg08672296,cg08675092,cg08675364,cg08687025,cg08701935,cg08702692,cg08709029,cg08710911,cg08715935,cg08731516,cg08736216,cg08748184,cg08757742,cg08757828,cg08762424,cg08764509,cg08765490,cg08769156,cg08778580,cg08786825,cg08792177,cg08806676,cg08808571,cg08822352,cg08824980,cg08826281,cg08827346,cg08835060,cg08852879,cg08856318,cg08859206,cg08859830,cg08860622,cg08874645,cg08875094,cg08894532,cg08897537,cg08898775,cg08909806,cg08918950,cg08923054,cg08936898,cg08942051,cg08945988,cg08954948,cg08955448,cg08968200,cg08972273,cg08996748,cg09000155,cg09004661,cg09009770,cg09017718,cg09017864,cg09026258,cg09035930,cg09063395,cg09067459,cg09075096,cg09075484,cg09076031,cg09123533,cg09130447,cg09134993,cg09138207,cg09147119,cg09148268,cg09162749,cg09173681,cg09179589,cg09222863,cg09230905,cg09261182,cg09273414,cg09274988,cg09279763,cg09284795,cg09285005,cg09296845,cg09316306,cg09325863,cg09335044,cg09354533,cg09368188,cg09368485,cg09369269,cg09375065,cg09381666,cg09387559,cg09395599,cg09417725,cg09423836,cg09440129,cg09461728,cg09467607,cg09470059,cg09473249,cg09473613,cg09476941,cg09489048,cg09489281,cg09509877,cg09521519,cg09530468,cg09531659,cg09536176,cg09542762,cg09552892,cg09553448,cg09553581,cg09561125,cg09564118,cg09568647,cg09570354,cg09571762,cg09577346,cg09592244,cg09592903,cg09597022,cg09602650,cg09626299,cg09626867,cg09627874,cg09632946,cg09638344,cg09641518,cg09665331,cg09665332,cg09677945,cg09678212,cg09684429,cg09688127,cg09692838,cg09704146,cg09704660,cg09712182,cg09718996,cg09719910,cg09722212,cg09725939,cg09733528,cg09747669,cg09763356,cg09797092,cg09800633,cg09808012,cg09811183,cg09821763,cg09821790,cg09831549,cg09839552,cg09841704,cg09849774,cg09856107,cg09857786,cg09862928,cg09865068,cg09886786,cg09886946,cg09890289,cg09895527,cg09900894,cg09901194,cg09909963,cg09917014,cg09933355,cg09951392,cg09954392,cg09983885,cg09987156,cg10001715,cg10009497,cg10016695,cg10025431,cg10027352,cg10033251,cg10038802,cg10045840,cg10064339,cg10073837,cg10087771,cg10105414,cg10118595,cg10130564,cg10138608,cg10155983,cg10161289,cg10167463,cg10174563,cg10180510,cg10187029,cg10189135,cg10189850,cg10192340,cg10193107,cg10199490,cg10224067,cg10231192,cg10242122,cg10251229,cg10252114,cg10262710,cg10292154,cg10295398,cg10300540,cg10304534,cg10310183,cg10317387,cg10327440,cg10348941,cg10349874,cg10351617,cg10358780,cg10359230,cg10363088,cg10368873,cg10382689,cg10385390,cg10388536,cg10405645,cg10411959,cg10414026,cg10414466,cg10417631,cg10426581,cg10428661,cg10437265,cg10441124,cg10455196,cg10460168,cg10466124,cg10472759,cg10473375,cg10484566,cg10489650,cg10494063,cg10500788,cg10506844,cg10513866,cg10515708,cg10519465,cg10528700,cg10541466,cg10549753,cg10551193,cg10556349,cg10563859,cg10585226,cg10590465,cg10599156,cg10608948,cg10610477,cg10612096,cg10613305,cg10624860,cg10628982,cg10631834,cg10640894,cg10660848,cg10668190,cg10685138,cg10685856,cg10688950,cg10695490,cg10701640,cg10706802,cg10710218,cg10717379,cg10724255,cg10726093,cg10737105,cg10737469,cg10741696,cg10745413,cg10757978,cg10774979,cg10780632,cg10786767,cg10792982,cg10807101,cg10807309,cg10807894,cg10812522,cg10814190,cg10815453,cg10822866,cg10829486,cg10833066,cg10833838,cg10834070,cg10842080,cg10843707,cg10855283,cg10855531,cg10856296,cg10873538,cg10897282,cg10909788,cg10914899,cg10921709,cg10931237,cg10933148,cg10936163,cg10941916,cg10956093,cg10958369,cg10962762,cg10967904,cg10985371,cg10986236,cg10988872,cg10992024,cg10994395,cg10998959,cg11003499,cg11009736,cg11011654,cg11022501,cg11030744,cg11034326,cg11042561,cg11052391,cg11065931,cg11082767,cg11108320,cg11116878,cg11122665,cg11176159,cg11193064,cg11195884,cg11227087,cg11229336,cg11242992,cg11244641,cg11254439,cg11257193,cg11293610,cg11299543,cg11302702,cg11303519,cg11303988,cg11325146,cg11370381,cg11389158,cg11390690,cg11394566,cg11395946,cg11407226,cg11414254,cg11417675,cg11432751,cg11486865,cg11492287,cg11510247,cg11518509,cg11519708,cg11530175,cg11541897,cg11545871,cg11547964,cg11564601,cg11568728,cg11569329,cg11573238,cg11574665,cg11578034,cg11592216,cg11596404,cg11602178,cg11603365,cg11631012,cg11635421,cg11648756,cg11651266,cg11665378,cg11668419,cg11671947,cg11679871,cg11688093,cg11715966,cg11721950,cg11724726,cg11735089,cg11748131,cg11752635,cg11766498,cg11809107,cg11828042,cg11828820,cg11846598,cg11890956,cg11901034,cg11905488,cg11907977,cg11913951,cg11917694,cg11934012,cg11940332,cg11942930,cg11946459,cg11955166,cg11969117,cg11975053,cg11994439,cg12001491,cg12006683,cg12015761,cg12022583,cg12033692,cg12034775,cg12042203,cg12046867,cg12048225,cg12060669,cg12071511,cg12079971,cg12087004,cg12098697,cg12101870,cg12102607,cg12111309,cg12131419,cg12135269,cg12136325,cg12138998,cg12147346,cg12150066,cg12152765,cg12160664,cg12172153,cg12175038,cg12182186,cg12195592,cg12201811,cg12205413,cg12241552,cg12242579,cg12249036,cg12261451,cg12285633,cg12287945,cg12299494,cg12310130,cg12313947,cg12333160,cg12365402,cg12374693,cg12381317,cg12389669,cg12391538,cg12392612,cg12393668,cg12400121,cg12401437,cg12403956,cg12409515,cg12430027,cg12432903,cg12444443,cg12449821,cg12460838,cg12462883,cg12479090,cg12488919,cg12491643,cg12522870,cg12533745,cg12538313,cg12560076,cg12564175,cg12566650,cg12573052,cg12592723,cg12592772,cg12597660,cg12611243,cg12612445,cg12613775,cg12615879,cg12627844,cg12640482,cg12662640,cg12665356,cg12666336,cg12684113,cg12684767,cg12695986,cg12708331,cg12729253,cg12731993,cg12739216,cg12793733,cg12797990,cg12798194,cg12801329,cg12818023,cg12843448,cg12857541,cg12860348,cg12870014,cg12882103,cg12902759,cg12907818,cg12920004,cg12941369,cg12942337,cg12961889,cg12981534,cg12989344,cg13001838,cg13007824,cg13011109,cg13015039,cg13016924,cg13037738,cg13045913,cg13047720,cg13064062,cg13076785,cg13080503,cg13084311,cg13090548,cg13092992,cg13105904,cg13108653,cg13123656,cg13132497,cg13139429,cg13149736,cg13153964,cg13156085,cg13160058,cg13176505,cg13185188,cg13191508,cg13195254,cg13196143,cg13209388,cg13212267,cg13213689,cg13221458,cg13234882,cg13235087,cg13236541,cg13246055,cg13264672,cg13265882,cg13290587,cg13297827,cg13320631,cg13339907,cg13349042,cg13355542,cg13370086,cg13378093,cg13388618,cg13391479,cg13415859,cg13416901,cg13417632,cg13423180,cg13427897,cg13432682,cg13442969,cg13443165,cg13467780,cg13477969,cg13480184,cg13487127,cg13503773,cg13509283,cg13511117,cg13511885,cg13512890,cg13521840,cg13525088,cg13527872,cg13528479,cg13538006,cg13550604,cg13562929,cg13572037,cg13573388,cg13575071,cg13576669,cg13577076,cg13588235,cg13592792,cg13603099,cg13610422,cg13621199,cg13625021,cg13625390,cg13645221,cg13657510,cg13658542,cg13666471,cg13668635,cg13670099,cg13670411,cg13674235,cg13683864,cg13695726,cg13704772,cg13708436,cg13710343,cg13713152,cg13717768,cg13721028,cg13736647,cg13748746,cg13769719,cg13770235,cg13785928,cg13789015,cg13793070,cg13803195,cg13816228,cg13824270,cg13829089,cg13830755,cg13839917,cg13852385,cg13870426,cg13878895,cg13883576,cg13897783,cg13916716,cg13931752,cg13932362,cg13938075,cg13979023,cg13980930,cg13982090,cg13984289,cg13989290,cg13993179,cg13996401,cg14001239,cg14001486,cg14004768,cg14022616,cg14026238,cg14030993,cg14032465,cg14037076,cg14043843,cg14047370,cg14048834,cg14058535,cg14059024,cg14061069,cg14062261,cg14079131,cg14082739,cg14094101,cg14107084,cg14109914,cg14110355,cg14147213,cg14155397,cg14161821,cg14167415,cg14170447,cg14170840,cg14179381,cg14183865,cg14187293,cg14188519,cg14208863,cg14212967,cg14222656,cg14226702,cg14229175,cg14234776,cg14242557,cg14259594,cg14267555,cg14288399,cg14310674,cg14316118,cg14317533,cg14327698,cg14332120,cg14332225,cg14338171,cg14358543,cg14359787,cg14360225,cg14375111,cg14375478,cg14375890,cg14383655,cg14405103,cg14405771,cg14413354,cg14418922,cg14422827,cg14441471,cg14442939,cg14450695,cg14457074,cg14482998,cg14496654,cg14497362,cg14509133,cg14516473,cg14522793,cg14523723,cg14526021,cg14538930,cg14542665,cg14557415,cg14562523,cg14566578,cg14571491,cg14575169,cg14575602,cg14582100,cg14583558,cg14588463,cg14598846,cg14610875,cg14628347,cg14630856,cg14657330,cg14659346,cg14664341,cg14678088,cg14692106,cg14695663,cg14698961,cg14701959,cg14740952,cg14742508,cg14750269,cg14766884,cg14772079,cg14775994,cg14785368,cg14793586,cg14803602,cg14812222,cg14819436,cg14823940,cg14829677,cg14832023,cg14832954,cg14834949,cg14836018,cg14837825,cg14839725,cg14871678,cg14876307,cg14900246,cg14912388,cg14916494,cg14918744,cg14920026,cg14926638,cg14941179,cg14982276,cg15001389,cg15026715,cg15033269,cg15043341,cg15081653,cg15087288,cg15100426,cg15113785,cg15136687,cg15148329,cg15156584,cg15158366,cg15160784,cg15169212,cg15179472,cg15201536,cg15202562,cg15225532,cg15233025,cg15241708,cg15244436,cg15245051,cg15268471,cg15269758,cg15272433,cg15282709,cg15292565,cg15310511,cg15320980,cg15337392,cg15352109,cg15362317,cg15364721,cg15368872,cg15378786,cg15378869,cg15389199,cg15404871,cg15421532,cg15425465,cg15431735,cg15433269,cg15436123,cg15439915,cg15448707,cg15450981,cg15451729,cg15453257,cg15472728,cg15473028,cg15474064,cg15487877,cg15495949,cg15503081,cg15503403,cg15510984,cg15515461,cg15521012,cg15522953,cg15527031,cg15529532,cg15535573,cg15540054,cg15541635,cg15541798,cg15565057,cg15634717,cg15644097,cg15655868,cg15664640,cg15685385,cg15692113,cg15702905,cg15712413,cg15715852,cg15721243,cg15730234,cg15740346,cg15743157,cg15754630,cg15758175,cg15770813,cg15783039,cg15788059,cg15790037,cg15805567,cg15809195,cg15822222,cg15823649,cg15824907,cg15827779,cg15842084,cg15847111,cg15852320,cg15856489,cg15899136,cg15906604,cg15913645,cg15927357,cg15932532,cg15975750,cg15989981,cg16001689,cg16009764,cg16014862,cg16024530,cg16043604,cg16049893,cg16060189,cg16064932,cg16068812,cg16077991,cg16082336,cg16102102,cg16109817,cg16127514,cg16139685,cg16145915,cg16152139,cg16155081,cg16159134,cg16185781,cg16187261,cg16187635,cg16239717,cg16245911,cg16251671,cg16252808,cg16255541,cg16271173,cg16274899,cg16276113,cg16277098,cg16283975,cg16287880,cg16288572,cg16301894,cg16311366,cg16332075,cg16340485,cg16341836,cg16343357,cg16345566,cg16348638,cg16364570,cg16365747,cg16368050,cg16375691,cg16386036,cg16405432,cg16408865,cg16423835,cg16427703,cg16429345,cg16437021,cg16470279,cg16475887,cg16483840,cg16496269,cg16497828,cg16498913,cg16510983,cg16516295,cg16528125,cg16544318,cg16548154,cg16569650,cg16574405,cg16600909,cg16604233,cg16615211,cg16618482,cg16619994,cg16622246,cg16644485,cg16658535,cg16663209,cg16666206,cg16673149,cg16680237,cg16681516,cg16718606,cg16719409,cg16726577,cg16729555,cg16739092,cg16741524,cg16747321,cg16749578,cg16756407,cg16785938,cg16795295,cg16833163,cg16836719,cg16843037,cg16846691,cg16848154,cg16856981,cg16858587,cg16862695,cg16868237,cg16870839,cg16882433,cg16895370,cg16901014,cg16915580,cg16917269,cg16923290,cg16931664,cg16934651,cg16949228,cg16974046,cg16974407,cg16975899,cg16985952,cg16991905,cg16997101,cg16997265,cg17007574,cg17015467,cg17017347,cg17025287,cg17034009,cg17050756,cg17059388,cg17095910,cg17096289,cg17111166,cg17117981,cg17128892,cg17144108,cg17144790,cg17156731,cg17203037,cg17207600,cg17213476,cg17220933,cg17228962,cg17231980,cg17240725,cg17240987,cg17241797,cg17244218,cg17245989,cg17270927,cg17281620,cg17281724,cg17290000,cg17294195,cg17315137,cg17316917,cg17322242,cg17335701,cg17347063,cg17363305,cg17370927,cg17371064,cg17379666,cg17392605,cg17395555,cg17401724,cg17408686,cg17415117,cg17419626,cg17425144,cg17427732,cg17430681,cg17444390,cg17445812,cg17464069,cg17482783,cg17498841,cg17499935,cg17500686,cg17555102,cg17560472,cg17580178,cg17583741,cg17594148,cg17594632,cg17608911,cg17611880,cg17628894,cg17629870,cg17633906,cg17671383,cg17683366,cg17688768,cg17700903,cg17715556,cg17718095,cg17724175,cg17731776,cg17738861,cg17747518,cg17751646,cg17759274,cg17778439,cg17789102,cg17793721,cg17793814,cg17797106,cg17813331,cg17839226,cg17843510,cg17852021,cg17857456,cg17863274,cg17884064,cg17939935,cg17944189,cg17965945,cg17970043,cg17974185,cg17983164,cg18022707,cg18028222,cg18030306,cg18035979,cg18044572,cg18059012,cg18082583,cg18088723,cg18117039,cg18142353,cg18155211,cg18183774,cg18192667,cg18209791,cg18210893,cg18223359,cg18224419,cg18232235,cg18243412,cg18259342,cg18340013,cg18354264,cg18361445,cg18366541,cg18373318,cg18375974,cg18391514,cg18399056,cg18402546,cg18403478,cg18410078,cg18417061,cg18421367,cg18429317,cg18441479,cg18451373,cg18455616,cg18475748,cg18476689,cg18477517,cg18496383,cg18512352,cg18516195,cg18522131,cg18529726,cg18538270,cg18542056,cg18574969,cg18593194,cg18595911,cg18622418,cg18635278,cg18657988,cg18669481,cg18674871,cg18678763,cg18690282,cg18705301,cg18707723,cg18721802,cg18725573,cg18731860,cg18738237,cg18753646,cg18756557,cg18757619,cg18761958,cg18763100,cg18766600,cg18780491,cg18806716,cg18810026,cg18815117,cg18815463,cg18833928,cg18856296,cg18891815,cg18915170,cg18924218,cg18928312,cg18928453,cg18939077,cg18953546,cg18959453,cg18977397,cg18986008,cg18990612,cg18992848,cg19011590,cg19027850,cg19028706,cg19061068,cg19070408,cg19082212,cg19090437,cg19096327,cg19098606,cg19149020,cg19166043,cg19167900,cg19168482,cg19189952,cg19190016,cg19198924,cg19224759,cg19234014,cg19255465,cg19297718,cg19308989,cg19318179,cg19324313,cg19328797,cg19330582,cg19334336,cg19336497,cg19341901,cg19352370,cg19376278,cg19378330,cg19382136,cg19383430,cg19384394,cg19395017,cg19404215,cg19406481,cg19415736,cg19419914,cg19427746,cg19431696,cg19442470,cg19453794,cg19454017,cg19461320,cg19477551,cg19491776,cg19497998,cg19500155,cg19502207,cg19515035,cg19522161,cg19522960,cg19553654,cg19553932,cg19560798,cg19573881,cg19579005,cg19598514,cg19600449,cg19601114,cg19604110,cg19610905,cg19635628,cg19661478,cg19676182,cg19699106,cg19707454,cg19709608,cg19709743,cg19722706,cg19728859,cg19739542,cg19747945,cg19766460,cg19767048,cg19769503,cg19774973,cg19782731,cg19789172,cg19801883,cg19805943,cg19814804,cg19816075,cg19822309,cg19825589,cg19839282,cg19844988,cg19845136,cg19855622,cg19859481,cg19859756,cg19873297,cg19875498,cg19889856,cg19931426,cg19976997,cg19978674,cg19981660,cg19985477,cg19992453,cg19997502,cg19997662,cg19999116,cg20010264,cg20016023,cg20028981,cg20034270,cg20034552,cg20064269,cg20095266,cg20104055,cg20135880,cg20153322,cg20156498,cg20188733,cg20192814,cg20201458,cg20208858,cg20232723,cg20240347,cg20246851,cg20273704,cg20299496,cg20301993,cg20303259,cg20305489,cg20336352,cg20356878,cg20434272,cg20435097,cg20442982,cg20460697,cg20465467,cg20473420,cg20477460,cg20480061,cg20485607,cg20491446,cg20497631,cg20501707,cg20510225,cg20544263,cg20559634,cg20583073,cg20585768,cg20589982,cg20635144,cg20641794,cg20663203,cg20673407,cg20680720,cg20681671,cg20691720,cg20701025,cg20701535,cg20727362,cg20748132,cg20752628,cg20760168,cg20761395,cg20781421,cg20790161,cg20795118,cg20828424,cg20847228,cg20851540,cg20853467,cg20856330,cg20864326,cg20880067,cg20909136,cg20921096,cg20925263,cg20940127,cg20948151,cg20997993,cg21006536,cg21015054,cg21031561,cg21036336,cg21054287,cg21056290,cg21057507,cg21058413,cg21110769,cg21114390,cg21127271,cg21136789,cg21137540,cg21139150,cg21156386,cg21167502,cg21173239,cg21175246,cg21187068,cg21194808,cg21210903,cg21213154,cg21215336,cg21239001,cg21255657,cg21265528,cg21276379,cg21278102,cg21279732,cg21281463,cg21285992,cg21301642,cg21319527,cg21321877,cg21327887,cg21344537,cg21404557,cg21436544,cg21438252,cg21446892,cg21449597,cg21471396,cg21477591,cg21487631,cg21523688,cg21523808,cg21529591,cg21540775,cg21541025,cg21545149,cg21583054,cg21588594,cg21616037,cg21632224,cg21640060,cg21648245,cg21665078,cg21677940,cg21683651,cg21687591,cg21690505,cg21692246,cg21770784,cg21786191,cg21790991,cg21805778,cg21807394,cg21827317,cg21832243,cg21868348,cg21870297,cg21886960,cg21908344,cg21911276,cg21932657,cg21985631,cg22017733,cg22025859,cg22052514,cg22055719,cg22070650,cg22082780,cg22091621,cg22093306,cg22101147,cg22110654,cg22112435,cg22116239,cg22127309,cg22129885,cg22146523,cg22194548,cg22199864,cg22200774,cg22229551,cg22232119,cg22242345,cg22245006,cg22247664,cg22279294,cg22305209,cg22306009,cg22309167,cg22315192,cg22317764,cg22333259,cg22345048,cg22386492,cg22409914,cg22431486,cg22447106,cg22450531,cg22457110,cg22475246,cg22508957,cg22516745,cg22530927,cg22538778,cg22541572,cg22599996,cg22608202,cg22643110,cg22676075,cg22682154,cg22708112,cg22709217,cg22737448,cg22740801,cg22785556,cg22800045,cg22812614,cg22826063,cg22833478,cg22857604,cg22871233,cg22875243,cg22880423,cg22883919,cg22889768,cg22895981,cg22904437,cg22906955,cg22911867,cg22918043,cg22930275,cg22931822,cg22956084,cg22970786,cg22978477,cg22991152,cg23003874,cg23019886,cg23029597,cg23048656,cg23056271,cg23086890,cg23090583,cg23093090,cg23110005,cg23112326,cg23139584,cg23153974,cg23162821,cg23172293,cg23173402,cg23175599,cg23193277,cg23196123,cg23204810,cg23221603,cg23228178,cg23231163,cg23231958,cg23255942,cg23255995,cg23256480,cg23260525,cg23261809,cg23283614,cg23296792,cg23323150,cg23325242,cg23326313,cg23332989,cg23339629,cg23348679,cg23363758,cg23371584,cg23372216,cg23384886,cg23386236,cg23398028,cg23425970,cg23435661,cg23438252,cg23452004,cg23474190,cg23479189,cg23505766,cg23506940,cg23512531,cg23530333,cg23530561,cg23542880,cg23600500,cg23602092,cg23603793,cg23642061,cg23663332,cg23668335,cg23670055,cg23678954,cg23690804,cg23691021,cg23695209,cg23701184,cg23714722,cg23715913,cg23717251,cg23758822,cg23760594,cg23777943,cg23779514,cg23783703,cg23790876,cg23813372,cg23829395,cg23843812,cg23860519,cg23873996,cg23876056,cg23881405,cg23914842,cg23920097,cg23925994,cg23933602,cg23947928,cg23950157,cg23961843,cg23967357,cg23975459,cg23978866,cg23993005,cg24000536,cg24005645,cg24011073,cg24012708,cg24013909,cg24040043,cg24045875,cg24047921,cg24065722,cg24075332,cg24077465,cg24085707,cg24109273,cg24115817,cg24134472,cg24182508,cg24190088,cg24194674,cg24207161,cg24213184,cg24218626,cg24225940,cg24233104,cg24237609,cg24243433,cg24260851,cg24268161,cg24309215,cg24310133,cg24315629,cg24325362,cg24330955,cg24332411,cg24334149,cg24340021,cg24343755,cg24364031,cg24367125,cg24404110,cg24413826,cg24424889,cg24426391,cg24427597,cg24433124,cg24441185,cg24453118,cg24454932,cg24459384,cg24461063,cg24462980,cg24478125,cg24494155,cg24499524,cg24499839,cg24537942,cg24538382,cg24557305,cg24581311,cg24589936,cg24606065,cg24643057,cg24646951,cg24649046,cg24674445,cg24682551,cg24686644,cg24690094,cg24699150,cg24707354,cg24718386,cg24726965,cg24743662,cg24747164,cg24754689,cg24760696,cg24768821,cg24786369,cg24787102,cg24794625,cg24796450,cg24807697,cg24816866,cg24826020,cg24835190,cg24839871,cg24859127,cg24860886,cg24860938,cg24872692,cg24875988,cg24878594,cg24879087,cg24899334,cg24917105,cg24924631,cg24939380,cg24949191,cg24959338,cg24977027,cg24977335,cg24977338,cg24993400,cg25003639,cg25005923,cg25010880,cg25011763,cg25013568,cg25017620,cg25032888,cg25039694,cg25054294,cg25054828,cg25064860,cg25066655,cg25069807,cg25078737,cg25088707,cg25090994,cg25120210,cg25175509,cg25186680,cg25188949,cg25193676,cg25209112,cg25215230,cg25215332,cg25228737,cg25236277,cg25241256,cg25246894,cg25248445,cg25249286,cg25263912,cg25269340,cg25273084,cg25273343,cg25287371,cg25298410,cg25301627,cg25310189,cg25325005,cg25344376,cg25363789,cg25364880,cg25370362,cg2537791	E051	1.15e-11
7.831	1.65e-100	E028 Breast variant Human Mammary Epithelial Cells	Breast	H3K4me1	E028-H3K4me1.broadPeak.gz	cg00004818,cg00011345,cg00021855,cg00034769,cg00036352,cg00043076,cg00044050,cg00044179,cg00048149,cg00052517,cg00053839,cg00053851,cg00054774,cg00057722,cg00060956,cg00061907,cg00062382,cg00062776,cg00066239,cg00078121,cg00081175,cg00086921,cg00092427,cg00094051,cg00108722,cg00109057,cg00109480,cg00110688,cg00114132,cg00114966,cg00117506,cg00119460,cg00122614,cg00125275,cg00128766,cg00128774,cg00131081,cg00146027,cg00146437,cg00153311,cg00171729,cg00176407,cg00184457,cg00188321,cg00189850,cg00204262,cg00204512,cg00206168,cg00206463,cg00211174,cg00211882,cg00216549,cg00230924,cg00230967,cg00235562,cg00237512,cg00240850,cg00240880,cg00250761,cg00255919,cg00258198,cg00261912,cg00275181,cg00275665,cg00277334,cg00291837,cg00292029,cg00294562,cg00298025,cg00299943,cg00310728,cg00318495,cg00319839,cg00322003,cg00324438,cg00326788,cg00329950,cg00333919,cg00334056,cg00336867,cg00346898,cg00353432,cg00358161,cg00364704,cg00372589,cg00372928,cg00375025,cg00377691,cg00380780,cg00383909,cg00386141,cg00393246,cg00399407,cg00405699,cg00410788,cg00412772,cg00415389,cg00419186,cg00420922,cg00422909,cg00423771,cg00424967,cg00429726,cg00431813,cg00438774,cg00441403,cg00441437,cg00451054,cg00453602,cg00456672,cg00458322,cg00458337,cg00460463,cg00461015,cg00466116,cg00474218,cg00479501,cg00482157,cg00483256,cg00483852,cg00485203,cg00485301,cg00487299,cg00490688,cg00494000,cg00495303,cg00496455,cg00505481,cg00505606,cg00509485,cg00512017,cg00512563,cg00514575,cg00521239,cg00521399,cg00523161,cg00523742,cg00528521,cg00529183,cg00529236,cg00532797,cg00532936,cg00534318,cg00534423,cg00542261,cg00545773,cg00545801,cg00550955,cg00555438,cg00563845,cg00567211,cg00567448,cg00568177,cg00569813,cg00573159,cg00574183,cg00574412,cg00580613,cg00582671,cg00583046,cg00591660,cg00593798,cg00597918,cg00601157,cg00612977,cg00617568,cg00618323,cg00622170,cg00624853,cg00628211,cg00630761,cg00631329,cg00635294,cg00641052,cg00646813,cg00655788,cg00655913,cg00676988,cg00677295,cg00687962,cg00688756,cg00689020,cg00690460,cg00700412,cg00702593,cg00715821,cg00718883,cg00721416,cg00722834,cg00723395,cg00734484,cg00738732,cg00742025,cg00744898,cg00746578,cg00748675,cg00749291,cg00754338,cg00759354,cg00766382,cg00769632,cg00778996,cg00782443,cg00783409,cg00791764,cg00796711,cg00805292,cg00805360,cg00810055,cg00811358,cg00817464,cg00835031,cg00838259,cg00838397,cg00840927,cg00846297,cg00847453,cg00847857,cg00850175,cg00856667,cg00864945,cg00871371,cg00872532,cg00874173,cg00893657,cg00898603,cg00912277,cg00913360,cg00925087,cg00928191,cg00929254,cg00933542,cg00933603,cg00937262,cg00939486,cg00944873,cg00950476,cg00952029,cg00952211,cg00958775,cg00971228,cg00976081,cg00982389,cg00989904,cg00990977,cg00995368,cg01000188,cg01003021,cg01003245,cg01012936,cg01013009,cg01014787,cg01016065,cg01018437,cg01023222,cg01024878,cg01026233,cg01044025,cg01047297,cg01064725,cg01067983,cg01074797,cg01082878,cg01091076,cg01094920,cg01095347,cg01099258,cg01102740,cg01104045,cg01112801,cg01121063,cg01135591,cg01135670,cg01136278,cg01140214,cg01144886,cg01147810,cg01148073,cg01148976,cg01153613,cg01157496,cg01165022,cg01176339,cg01193555,cg01200585,cg01201512,cg01203767,cg01205267,cg01209934,cg01214817,cg01216565,cg01218899,cg01220592,cg01225821,cg01228342,cg01239044,cg01240318,cg01246566,cg01251757,cg01252219,cg01256665,cg01267852,cg01267892,cg01268286,cg01276845,cg01277451,cg01284858,cg01284869,cg01292810,cg01292856,cg01294695,cg01294757,cg01307606,cg01309013,cg01309395,cg01315201,cg01317388,cg01320500,cg01324200,cg01324343,cg01324539,cg01331062,cg01333788,cg01338228,cg01339753,cg01345157,cg01346448,cg01358620,cg01359822,cg01360084,cg01360936,cg01362696,cg01363718,cg01372059,cg01374397,cg01376180,cg01376818,cg01384554,cg01388757,cg01397395,cg01403005,cg01405910,cg01406381,cg01410615,cg01412419,cg01413809,cg01414830,cg01414857,cg01421867,cg01422293,cg01429653,cg01438403,cg01449076,cg01454787,cg01470419,cg01472464,cg01473018,cg01475952,cg01480447,cg01481557,cg01485549,cg01485708,cg01490163,cg01517571,cg01517832,cg01520402,cg01525366,cg01527307,cg01527957,cg01529207,cg01534799,cg01540380,cg01548680,cg01553584,cg01560476,cg01569592,cg01571842,cg01577707,cg01581872,cg01588581,cg01594685,cg01599674,cg01607558,cg01609658,cg01610067,cg01612629,cg01613557,cg01615050,cg01619045,cg01620701,cg01620868,cg01627594,cg01641778,cg01649615,cg01657179,cg01673307,cg01676680,cg01679043,cg01697026,cg01698763,cg01699293,cg01701183,cg01704474,cg01707361,cg01707594,cg01715842,cg01724150,cg01726073,cg01726808,cg01732984,cg01733572,cg01736264,cg01736680,cg01739960,cg01741372,cg01742263,cg01743658,cg01745370,cg01747364,cg01757121,cg01758899,cg01767116,cg01770232,cg01772186,cg01773127,cg01785398,cg01788776,cg01792601,cg01796228,cg01796511,cg01802506,cg01806741,cg01812434,cg01814130,cg01818953,cg01819912,cg01837375,cg01841306,cg01849466,cg01854097,cg01857019,cg01874159,cg01874239,cg01876097,cg01876632,cg01884057,cg01884217,cg01886893,cg01893100,cg01898056,cg01905478,cg01906119,cg01912193,cg01912298,cg01917321,cg01928545,cg01933774,cg01934258,cg01934420,cg01934777,cg01936481,cg01940149,cg01946850,cg01948226,cg01960128,cg01966425,cg01966760,cg01969012,cg01977079,cg01983248,cg01984146,cg01986081,cg02006203,cg02010655,cg02021180,cg02021304,cg02025680,cg02028179,cg02030592,cg02032966,cg02034951,cg02038360,cg02040590,cg02046562,cg02057050,cg02059896,cg02066340,cg02067882,cg02068164,cg02068596,cg02074763,cg02075593,cg02077695,cg02088237,cg02097152,cg02099420,cg02102945,cg02117078,cg02121951,cg02122327,cg02126909,cg02131013,cg02132783,cg02138745,cg02147041,cg02151632,cg02151752,cg02154914,cg02157403,cg02160836,cg02162418,cg02167945,cg02169053,cg02176678,cg02180507,cg02182110,cg02184744,cg02187712,cg02196730,cg02197034,cg02197387,cg02206980,cg02208432,cg02218932,cg02229757,cg02232542,cg02234048,cg02237119,cg02240159,cg02248514,cg02258387,cg02259246,cg02259649,cg02262703,cg02266071,cg02270980,cg02276135,cg02276361,cg02276679,cg02279214,cg02289438,cg02290008,cg02293935,cg02295216,cg02301436,cg02301685,cg02310358,cg02319142,cg02320208,cg02334877,cg02340312,cg02343254,cg02344895,cg02345556,cg02359409,cg02371080,cg02380535,cg02390806,cg02393380,cg02397893,cg02398342,cg02403198,cg02406084,cg02408252,cg02412616,cg02421935,cg02438383,cg02439077,cg02440662,cg02452435,cg02463727,cg02467435,cg02478991,cg02479473,cg02481642,cg02482240,cg02486796,cg02491692,cg02496470,cg02498382,cg02516189,cg02520707,cg02521585,cg02535458,cg02538305,cg02543989,cg02544837,cg02549819,cg02551604,cg02555049,cg02555952,cg02558361,cg02558677,cg02559928,cg02562448,cg02563485,cg02568619,cg02571055,cg02576414,cg02578584,cg02582028,cg02582338,cg02582734,cg02605957,cg02610851,cg02612182,cg02613818,cg02614045,cg02614438,cg02633609,cg02635260,cg02635726,cg02640147,cg02640255,cg02642394,cg02645492,cg02655711,cg02657611,cg02664109,cg02673002,cg02677897,cg02683324,cg02685022,cg02685365,cg02692522,cg02702538,cg02709167,cg02721983,cg02722613,cg02726617,cg02733803,cg02733842,cg02736560,cg02745009,cg02745156,cg02747822,cg02748618,cg02751143,cg02751803,cg02753203,cg02754929,cg02756056,cg02761502,cg02767663,cg02773192,cg02776658,cg02787240,cg02804067,cg02812767,cg02815516,cg02815692,cg02827087,cg02834447,cg02838443,cg02840330,cg02843331,cg02848478,cg02849511,cg02850422,cg02855432,cg02861197,cg02863121,cg02865302,cg02866122,cg02874061,cg02879584,cg02880898,cg02882337,cg02885459,cg02888701,cg02890052,cg02893585,cg02898678,cg02905053,cg02905175,cg02905178,cg02910054,cg02915865,cg02917659,cg02920851,cg02936035,cg02946294,cg02947253,cg02956715,cg02970458,cg02977524,cg02987776,cg02991924,cg02991925,cg02998240,cg03012946,cg03021329,cg03028611,cg03028786,cg03030267,cg03042792,cg03048544,cg03051742,cg03058556,cg03066986,cg03067884,cg03076240,cg03077842,cg03078557,cg03080639,cg03085949,cg03088328,cg03089483,cg03091616,cg03093786,cg03096107,cg03108237,cg03113739,cg03116740,cg03120836,cg03122767,cg03123370,cg03139336,cg03142856,cg03146253,cg03146377,cg03156008,cg03167953,cg03178678,cg03184884,cg03185800,cg03187338,cg03195908,cg03199678,cg03205000,cg03214385,cg03216580,cg03218323,cg03220455,cg03225882,cg03229158,cg03229961,cg03253073,cg03257308,cg03258508,cg03271093,cg03276323,cg03285229,cg03291755,cg03292992,cg03293050,cg03294252,cg03303475,cg03305906,cg03309967,cg03314380,cg03316149,cg03316750,cg03327018,cg03328201,cg03328374,cg03329597,cg03332014,cg03333546,cg03339290,cg03361579,cg03370451,cg03376547,cg03379064,cg03384979,cg03392757,cg03403093,cg03407441,cg03408354,cg03417454,cg03422806,cg03423665,cg03425045,cg03432241,cg03434950,cg03437883,cg03447137,cg03447571,cg03450102,cg03452630,cg03453179,cg03456338,cg03458265,cg03466977,cg03467567,cg03474430,cg03477792,cg03477993,cg03489221,cg03490228,cg03490378,cg03490881,cg03492634,cg03492924,cg03496061,cg03499324,cg03501393,cg03502656,cg03503184,cg03510081,cg03533256,cg03537236,cg03537657,cg03538236,cg03540520,cg03541331,cg03559406,cg03560586,cg03572680,cg03585734,cg03594083,cg03594311,cg03596910,cg03601828,cg03604930,cg03616988,cg03617633,cg03626541,cg03629107,cg03630672,cg03643505,cg03645661,cg03647861,cg03651525,cg03654169,cg03660710,cg03665785,cg03680338,cg03681057,cg03683835,cg03683866,cg03688324,cg03694391,cg03694466,cg03699054,cg03701853,cg03706154,cg03711207,cg03714609,cg03717757,cg03722312,cg03726377,cg03726693,cg03738669,cg03751727,cg03753785,cg03764095,cg03782662,cg03791616,cg03794213,cg03801949,cg03802191,cg03803658,cg03806284,cg03806784,cg03808017,cg03811081,cg03812784,cg03813377,cg03819983,cg03822389,cg03826848,cg03847432,cg03847641,cg03847932,cg03848978,cg03849132,cg03864958,cg03865101,cg03868770,cg03878190,cg03895221,cg03902505,cg03904171,cg03917489,cg03930524,cg03934478,cg03938871,cg03939566,cg03950253,cg03960271,cg03974188,cg03977056,cg03978421,cg03981535,cg03984055,cg03990003,cg03993335,cg04002298,cg04012082,cg04015541,cg04018702,cg04021910,cg04031016,cg04035553,cg04039304,cg04040925,cg04041654,cg04053260,cg04055345,cg04056620,cg04058041,cg04058563,cg04060163,cg04071552,cg04073358,cg04076286,cg04083067,cg04097874,cg04100322,cg04105166,cg04106389,cg04110105,cg04114966,cg04127941,cg04128524,cg04130508,cg04132472,cg04137564,cg04145025,cg04148237,cg04169527,cg04170508,cg04185607,cg04188753,cg04190939,cg04194678,cg04200607,cg04203079,cg04207378,cg04210225,cg04213746,cg04214706,cg04217070,cg04219001,cg04219504,cg04228305,cg04231319,cg04236664,cg04244433,cg04250194,cg04252942,cg04255421,cg04263763,cg04264781,cg04276222,cg04278296,cg04282141,cg04284128,cg04289385,cg04299914,cg04306053,cg04307776,cg04309911,cg04311604,cg04316941,cg04329172,cg04332058,cg04335779,cg04340384,cg04346753,cg04348707,cg04350563,cg04351776,cg04352242,cg04359828,cg04370226,cg04371358,cg04372213,cg04385220,cg04390734,cg04391064,cg04402562,cg04404125,cg04406400,cg04411606,cg04413036,cg04415269,cg04416839,cg04422903,cg04425787,cg04425944,cg04426698,cg04434255,cg04445406,cg04445557,cg04446345,cg04450003,cg04453829,cg04458368,cg04459433,cg04460567,cg04462132,cg04466504,cg04471037,cg04471192,cg04477510,cg04478180,cg04487205,cg04487274,cg04492621,cg04496895,cg04500312,cg04501493,cg04503593,cg04534520,cg04539559,cg04540711,cg04541146,cg04542395,cg04542978,cg04545003,cg04552451,cg04553112,cg04567952,cg04575478,cg04575953,cg04602284,cg04607844,cg04614656,cg04616529,cg04618327,cg04627747,cg04631440,cg04638710,cg04640729,cg04641947,cg04651914,cg04657146,cg04662153,cg04662369,cg04667681,cg04673596,cg04681845,cg04688277,cg04689890,cg04691233,cg04698475,cg04702647,cg04712314,cg04725336,cg04727522,cg04727866,cg04729852,cg04731861,cg04734784,cg04736490,cg04745689,cg04746287,cg04751511,cg04753836,cg04756296,cg04756853,cg04764455,cg04772795,cg04772968,cg04775569,cg04776727,cg04778907,cg04783235,cg04786164,cg04786304,cg04793913,cg04798303,cg04801133,cg04806370,cg04806584,cg04807974,cg04809136,cg04813711,cg04820491,cg04820762,cg04823971,cg04827223,cg04828926,cg04833713,cg04841989,cg04847434,cg04861640,cg04864327,cg04868655,cg04873221,cg04884319,cg04887104,cg04888485,cg04896851,cg04899715,cg04902443,cg04908077,cg04911139,cg04913265,cg04915494,cg04921771,cg04922576,cg04926727,cg04937481,cg04940435,cg04948744,cg04953357,cg04954225,cg04959694,cg04973925,cg04982054,cg04997361,cg05007098,cg05014690,cg05022280,cg05022532,cg05023826,cg05025605,cg05032887,cg05036993,cg05038676,cg05041125,cg05044213,cg05046666,cg05047156,cg05047713,cg05054006,cg05057505,cg05067963,cg05070262,cg05073004,cg05076510,cg05084827,cg05088285,cg05090351,cg05093455,cg05107650,cg05115106,cg05119905,cg05121110,cg05129050,cg05135175,cg05141856,cg05149320,cg05156456,cg05164961,cg05169357,cg05170449,cg05177932,cg05182265,cg05183671,cg05184032,cg05197508,cg05207638,cg05214124,cg05215748,cg05219445,cg05224206,cg05226776,cg05230511,cg05233441,cg05235625,cg05236960,cg05247640,cg05251573,cg05255112,cg05256481,cg05265024,cg05265771,cg05272099,cg05276956,cg05279622,cg05284064,cg05288346,cg05292605,cg05294930,cg05296991,cg05309399,cg05310240,cg05322916,cg05325313,cg05327255,cg05328761,cg05330000,cg05336600,cg05337753,cg05350224,cg05352955,cg05352972,cg05357619,cg05360138,cg05361366,cg05370662,cg05370838,cg05374263,cg05378572,cg05381106,cg05381300,cg05385881,cg05386410,cg05391758,cg05393297,cg05406101,cg05412407,cg05416345,cg05417950,cg05419581,cg05425824,cg05427381,cg05433805,cg05441372,cg05444541,cg05445490,cg05448404,cg05456810,cg05468953,cg05470908,cg05471323,cg05474353,cg05480184,cg05488054,cg05492290,cg05493549,cg05496603,cg05499014,cg05500400,cg05500930,cg05504820,cg05505459,cg05506959,cg05508639,cg05527609,cg05538508,cg05540472,cg05545728,cg05547038,cg05552010,cg05585897,cg05599196,cg05604105,cg05616069,cg05620169,cg05627522,cg05628927,cg05631262,cg05631513,cg05635388,cg05635452,cg05641698,cg05641722,cg05643360,cg05644662,cg05647013,cg05651106,cg05653778,cg05658137,cg05658549,cg05666446,cg05670158,cg05675570,cg05683586,cg05683785,cg05694292,cg05702778,cg05705068,cg05712330,cg05714155,cg05714243,cg05715076,cg05716544,cg05724918,cg05728019,cg05736435,cg05737778,cg05740175,cg05747963,cg05761882,cg05763378,cg05767426,cg05774868,cg05775895,cg05778324,cg05786348,cg05786354,cg05786567,cg05790077,cg05793937,cg05795333,cg05799016,cg05814654,cg05821089,cg05827008,cg05828893,cg05840063,cg05844827,cg05851043,cg05855065,cg05864683,cg05865280,cg05868365,cg05873137,cg05878887,cg05887092,cg05887968,cg05891562,cg05894494,cg05903274,cg05908908,cg05913211,cg05924882,cg05926435,cg05937896,cg05942817,cg05945559,cg05953364,cg05954002,cg05958252,cg05963690,cg05971934,cg05986288,cg05989862,cg05992628,cg05996042,cg05997848,cg06001484,cg06001524,cg06012582,cg06013841,cg06016189,cg06016645,cg06016945,cg06024918,cg06027584,cg06028605,cg06044014,cg06045463,cg06048522,cg06060754,cg06087623,cg06087988,cg06088623,cg06098342,cg06107159,cg06108549,cg06113708,cg06124721,cg06136408,cg06142324,cg06145370,cg06148099,cg06149333,cg06152865,cg06154963,cg06155710,cg06160019,cg06160413,cg06162644,cg06169135,cg06177459,cg06190046,cg06191042,cg06194070,cg06200634,cg06202614,cg06209491,cg06221000,cg06221963,cg06223926,cg06231724,cg06245352,cg06254513,cg06254604,cg06254768,cg06265050,cg06268137,cg06287003,cg06290904,cg06293172,cg06300469,cg06302806,cg06305962,cg06313263,cg06321045,cg06322356,cg06335515,cg06340812,cg06346307,cg06348275,cg06349264,cg06355652,cg06357945,cg06361114,cg06365898,cg06367454,cg06378129,cg06378617,cg06386482,cg06387797,cg06392426,cg06398529,cg06405219,cg06411838,cg06416764,cg06419239,cg06419732,cg06422694,cg06425870,cg06431347,cg06437209,cg06442372,cg06444433,cg06450820,cg06456443,cg06468685,cg06470727,cg06480930,cg06481660,cg06489993,cg06492412,cg06496648,cg06498272,cg06501964,cg06503240,cg06505273,cg06521852,cg06524124,cg06530960,cg06532338,cg06541222,cg06541857,cg06543331,cg06543886,cg06547513,cg06553984,cg06555230,cg06558623,cg06564407,cg06564751,cg06565951,cg06571273,cg06582575,cg06597413,cg06600936,cg06601836,cg06603074,cg06612196,cg06618958,cg06620926,cg06633162,cg06633413,cg06635797,cg06637938,cg06641522,cg06642677,cg06645081,cg06649663,cg06677021,cg06677367,cg06681154,cg06681532,cg06685724,cg06686712,cg06686725,cg06687318,cg06692744,cg06694446,cg06697600,cg06699001,cg06713796,cg06715410,cg06724812,cg06724903,cg06726154,cg06729434,cg06734380,cg06746829,cg06754584,cg06760466,cg06769815,cg06779884,cg06784218,cg06786255,cg06787310,cg06787622,cg06790244,cg06790917,cg06793325,cg06795995,cg06809965,cg06823220,cg06825512,cg06837251,cg06840243,cg06846640,cg06864431,cg06865026,cg06869292,cg06874208,cg06874912,cg06877649,cg06878391,cg06883875,cg06885757,cg06895640,cg06896626,cg06906869,cg06912964,cg06917015,cg06917450,cg06920214,cg06920405,cg06921803,cg06923291,cg06926377,cg06931898,cg06936155,cg06937572,cg06945627,cg06948242,cg06949778,cg06953865,cg06963182,cg06969206,cg06972903,cg06976285,cg06984176,cg06986596,cg06998687,cg07003097,cg07005131,cg07009821,cg07015354,cg07017331,cg07024907,cg07028950,cg07029024,cg07044588,cg07044770,cg07056626,cg07076836,cg07079049,cg07091607,cg07095347,cg07102210,cg07102368,cg07112210,cg07116194,cg07117084,cg07124650,cg07131374,cg07135303,cg07135405,cg07135960,cg07142400,cg07143303,cg07152320,cg07156249,cg07161953,cg07168939,cg07189167,cg07192082,cg07199561,cg07199758,cg07219303,cg07221576,cg07228443,cg07231984,cg07233700,cg07235057,cg07236562,cg07240190,cg07255004,cg07258167,cg07271718,cg07278844,cg07291417,cg07300043,cg07302272,cg07309527,cg07318398,cg07318830,cg07322997,cg07325427,cg07346904,cg07348845,cg07352054,cg07363202,cg07368817,cg07371747,cg07380201,cg07385949,cg07389228,cg07389322,cg07392085,cg07394127,cg07396746,cg07398839,cg07404157,cg07420224,cg07422042,cg07425571,cg07438560,cg07450552,cg07452164,cg07452489,cg07452809,cg07453440,cg07455279,cg07461715,cg07466807,cg07469449,cg07471614,cg07479906,cg07480301,cg07480608,cg07484246,cg07490142,cg07501125,cg07510085,cg07513323,cg07518355,cg07529716,cg07531873,cg07533100,cg07536708,cg07539182,cg07545846,cg07547054,cg07547279,cg07547516,cg07552799,cg07555204,cg07567797,cg07572930,cg07582623,cg07591882,cg07599702,cg07604426,cg07605200,cg07605799,cg07607196,cg07622687,cg07633666,cg07635017,cg07645296,cg07661660,cg07673080,cg07679836,cg07684457,cg07687480,cg07695256,cg07696842,cg07697733,cg07702439,cg07712977,cg07718431,cg07728250,cg07731871,cg07733247,cg07733920,cg07739340,cg07747785,cg07748712,cg07750604,cg07766946,cg07782758,cg07791039,cg07795081,cg07796016,cg07797709,cg07799239,cg07799879,cg07803582,cg07809182,cg07812904,cg07814122,cg07835181,cg07836921,cg07837209,cg07838230,cg07839933,cg07859818,cg07873154,cg07873247,cg07881013,cg07881470,cg07889765,cg07895576,cg07902051,cg07908924,cg07909619,cg07916784,cg07926491,cg07930825,cg07933538,cg07933720,cg07937514,cg07939845,cg07950857,cg07959747,cg07960696,cg07961282,cg07977881,cg07982935,cg07998124,cg07999547,cg08008741,cg08016336,cg08029281,cg08031982,cg08037817,cg08055338,cg08062233,cg08062396,cg08069460,cg08070646,cg08072862,cg08074769,cg08079935,cg08082814,cg08094632,cg08096008,cg08112313,cg08121890,cg08123158,cg08123321,cg08130307,cg08135133,cg08139264,cg08140459,cg08149859,cg08156876,cg08159945,cg08163163,cg08164795,cg08173434,cg08176083,cg08179353,cg08179530,cg08187501,cg08188060,cg08189186,cg08192033,cg08198488,cg08212070,cg08213375,cg08215649,cg08216426,cg08217409,cg08217452,cg08223699,cg08225087,cg08231359,cg08240496,cg08246844,cg08251901,cg08254831,cg08257579,cg08266275,cg08272457,cg08276054,cg08288818,cg08291433,cg08297640,cg08308162,cg08314984,cg08328927,cg08333283,cg08339898,cg08347373,cg08351303,cg08358487,cg08361380,cg08365687,cg08370546,cg08376453,cg08382737,cg08383015,cg08388706,cg08399831,cg08401189,cg08403375,cg08406722,cg08408040,cg08412699,cg08418472,cg08435386,cg08438525,cg08438870,cg08441523,cg08446038,cg08450732,cg08452021,cg08454824,cg08457029,cg08461752,cg08463222,cg08471588,cg08471801,cg08477332,cg08488708,cg08489410,cg08492753,cg08497121,cg08503702,cg08511297,cg08515891,cg08515989,cg08516187,cg08521840,cg08526264,cg08527847,cg08530439,cg08531298,cg08531940,cg08536048,cg08545169,cg08546933,cg08549034,cg08551400,cg08558259,cg08577424,cg08586979,cg08605458,cg08622435,cg08643692,cg08658634,cg08659629,cg08659997,cg08665416,cg08672296,cg08672465,cg08675092,cg08692478,cg08705227,cg08709098,cg08710349,cg08710911,cg08715262,cg08726078,cg08729402,cg08731516,cg08733291,cg08736216,cg08738303,cg08748184,cg08754004,cg08757828,cg08762424,cg08762628,cg08764509,cg08769156,cg08786825,cg08792177,cg08806676,cg08808571,cg08808795,cg08822352,cg08826281,cg08827346,cg08835060,cg08856318,cg08859206,cg08861968,cg08863775,cg08864156,cg08864894,cg08866927,cg08868480,cg08870177,cg08874645,cg08889125,cg08894532,cg08897537,cg08898775,cg08906930,cg08909806,cg08918950,cg08922108,cg08927844,cg08934450,cg08936898,cg08941595,cg08942051,cg08944029,cg08955448,cg08959193,cg08968200,cg08970156,cg08971049,cg08979494,cg08996748,cg09000155,cg09009770,cg09017718,cg09017864,cg09018853,cg09026258,cg09031041,cg09035930,cg09036531,cg09038553,cg09045610,cg09063395,cg09065672,cg09067459,cg09075096,cg09075484,cg09075522,cg09076031,cg09101031,cg09105041,cg09121994,cg09123533,cg09125924,cg09129590,cg09138207,cg09147119,cg09148268,cg09160709,cg09162749,cg09179589,cg09187413,cg09222863,cg09223871,cg09230104,cg09230905,cg09261182,cg09273414,cg09274988,cg09279389,cg09279763,cg09284795,cg09285005,cg09286010,cg09293881,cg09294095,cg09296845,cg09316306,cg09316848,cg09319634,cg09322534,cg09345355,cg09363527,cg09368188,cg09368485,cg09369269,cg09387559,cg09395599,cg09399716,cg09399869,cg09417725,cg09423836,cg09450206,cg09455154,cg09455208,cg09461728,cg09467607,cg09473249,cg09473613,cg09475608,cg09476941,cg09483595,cg09489048,cg09489281,cg09489639,cg09506761,cg09507567,cg09509877,cg09530468,cg09531659,cg09531751,cg09536176,cg09552892,cg09553448,cg09553581,cg09561125,cg09568647,cg09570354,cg09571762,cg09577346,cg09590468,cg09592244,cg09592903,cg09597022,cg09602650,cg09604094,cg09623442,cg09626299,cg09626867,cg09632011,cg09632946,cg09634812,cg09638344,cg09643539,cg09654669,cg09662226,cg09665332,cg09678212,cg09684429,cg09688127,cg09688882,cg09704146,cg09710316,cg09712182,cg09717217,cg09718996,cg09719910,cg09721580,cg09722212,cg09723824,cg09733528,cg09738418,cg09740935,cg09747669,cg09754076,cg09763790,cg09764805,cg09766743,cg09779027,cg09785550,cg09789256,cg09796270,cg09797092,cg09799186,cg09800508,cg09808012,cg09821763,cg09822812,cg09826288,cg09830162,cg09836616,cg09839552,cg09841704,cg09856107,cg09857786,cg09862928,cg09865068,cg09879989,cg09886786,cg09886946,cg09887367,cg09895527,cg09900894,cg09901194,cg09909963,cg09918751,cg09933355,cg09944012,cg09954392,cg09958401,cg09959931,cg09983885,cg09987156,cg09987984,cg09998056,cg10006969,cg10016695,cg10019758,cg10022447,cg10025431,cg10027219,cg10027352,cg10033251,cg10038802,cg10040541,cg10047041,cg10055154,cg10059540,cg10063558,cg10064339,cg10067021,cg10070515,cg10081425,cg10091775,cg10097882,cg10105414,cg10113258,cg10124132,cg10127375,cg10130257,cg10130564,cg10138608,cg10144569,cg10155983,cg10157084,cg10161289,cg10170654,cg10174563,cg10180510,cg10187029,cg10189135,cg10189850,cg10192340,cg10193107,cg10193422,cg10194039,cg10197866,cg10199490,cg10203259,cg10204215,cg10216848,cg10217749,cg10224067,cg10231192,cg10233674,cg10234477,cg10242122,cg10246903,cg10251229,cg10252114,cg10262710,cg10266121,cg10277195,cg10295398,cg10295414,cg10320070,cg10328813,cg10330313,cg10331829,cg10348941,cg10349874,cg10359230,cg10359347,cg10361675,cg10363088,cg10364923,cg10365469,cg10382689,cg10385390,cg10388536,cg10388789,cg10393508,cg10405645,cg10411959,cg10414026,cg10414466,cg10426581,cg10427430,cg10428661,cg10434419,cg10437265,cg10441124,cg10442549,cg10460168,cg10464577,cg10473375,cg10474158,cg10489650,cg10500788,cg10501728,cg10511110,cg10513866,cg10517281,cg10519465,cg10533992,cg10541466,cg10546447,cg10549438,cg10549753,cg10551193,cg10556349,cg10563859,cg10572195,cg10579556,cg10580960,cg10590465,cg10599156,cg10599446,cg10608948,cg10611692,cg10619899,cg10624860,cg10625670,cg10628982,cg10631834,cg10636426,cg10636540,cg10640894,cg10643017,cg10647991,cg10654443,cg10660848,cg10663474,cg10666559,cg10668190,cg10682199,cg10683292,cg10685138,cg10688950,cg10696282,cg10701640,cg10705523,cg10706802,cg10710218,cg10710974,cg10716666,cg10717379,cg10721503,cg10724255,cg10726093,cg10735091,cg10737105,cg10737469,cg10740793,cg10745413,cg10749585,cg10759809,cg10762744,cg10769442,cg10774331,cg10778915,cg10780632,cg10786767,cg10791984,cg10807101,cg10807309,cg10807894,cg10808206,cg10814190,cg10829486,cg10832096,cg10833066,cg10833838,cg10834070,cg10842080,cg10843707,cg10855531,cg10856296,cg10870587,cg10873538,cg10875041,cg10876776,cg10889514,cg10896456,cg10897282,cg10898285,cg10899170,cg10909788,cg10909840,cg10921709,cg10931237,cg10933148,cg10936163,cg10941916,cg10944003,cg10945656,cg10958369,cg10962762,cg10971549,cg10985371,cg10988872,cg10990510,cg10992024,cg10993832,cg10994090,cg10995736,cg10995895,cg11000107,cg11003499,cg11011654,cg11014960,cg11015497,cg11015634,cg11018547,cg11022501,cg11034326,cg11035003,cg11042561,cg11052391,cg11058807,cg11065931,cg11070989,cg11077424,cg11078875,cg11088126,cg11089117,cg11103458,cg11108320,cg11109077,cg11116878,cg11122665,cg11125805,cg11131246,cg11133714,cg11148949,cg11150130,cg11153375,cg11156528,cg11167508,cg11170376,cg11173636,cg11182724,cg11191385,cg11195884,cg11212594,cg11229336,cg11239511,cg11241579,cg11242992,cg11254439,cg11265725,cg11274580,cg11281670,cg11288282,cg11292317,cg11293241,cg11293610,cg11294488,cg11294620,cg11299543,cg11300174,cg11303519,cg11303988,cg11305072,cg11309498,cg11325146,cg11336768,cg11336987,cg11349980,cg11353440,cg11357489,cg11365548,cg11370381,cg11375692,cg11381588,cg11384510,cg11385162,cg11390690,cg11394566,cg11395946,cg11401394,cg11402205,cg11407226,cg11409467,cg11414254,cg11414975,cg11415491,cg11417675,cg11423481,cg11458409,cg11460465,cg11461244,cg11462967,cg11467177,cg11484655,cg11486865,cg11492287,cg11501313,cg11504954,cg11518509,cg11520834,cg11530175,cg11532216,cg11541897,cg11545871,cg11564601,cg11568728,cg11569329,cg11596404,cg11597418,cg11601285,cg11602178,cg11602361,cg11603365,cg11611505,cg11620689,cg11637084,cg11641809,cg11645453,cg11648756,cg11651266,cg11657817,cg11664048,cg11668012,cg11668419,cg11671947,cg11675165,cg11679871,cg11688093,cg11697953,cg11698354,cg11699040,cg11701819,cg11714103,cg11715966,cg11721507,cg11721950,cg11724726,cg11735089,cg11748131,cg11749817,cg11749902,cg11752635,cg11761342,cg11814836,cg11817804,cg11827190,cg11828820,cg11844835,cg11849780,cg11858499,cg11865933,cg11879814,cg11881660,cg11882488,cg11902329,cg11907977,cg11913951,cg11917694,cg11922563,cg11934012,cg11937033,cg11940332,cg11942930,cg11944005,cg11946459,cg11948905,cg11955166,cg11960655,cg11969117,cg11975053,cg11978051,cg11983727,cg11997208,cg12001491,cg12006683,cg12011299,cg12012494,cg12015761,cg12042203,cg12042923,cg12046867,cg12050358,cg12079971,cg12087004,cg12097273,cg12097634,cg12098697,cg12101870,cg12102607,cg12111309,cg12118379,cg12121386,cg12128614,cg12135269,cg12147346,cg12148515,cg12149471,cg12149513,cg12150066,cg12152765,cg12160664,cg12166683,cg12172153,cg12175038,cg12182186,cg12186840,cg12192113,cg12193298,cg12195592,cg12197980,cg12198977,cg12201811,cg12202548,cg12205413,cg12214765,cg12217671,cg12222906,cg12223502,cg12241552,cg12242038,cg12242579,cg12248457,cg12261451,cg12262159,cg12268119,cg12285633,cg12287945,cg12288627,cg12298832,cg12299494,cg12310130,cg12313947,cg12326635,cg12333160,cg12363726,cg12365402,cg12370917,cg12373236,cg12374693,cg12381317,cg12389669,cg12393668,cg12396237,cg12400121,cg12404044,cg12405232,cg12409515,cg12416205,cg12430027,cg12445833,cg12447911,cg12456432,cg12462883,cg12466440,cg12467303,cg12478742,cg12482253,cg12483005,cg12488919,cg12491643,cg12495829,cg12517288,cg12522227,cg12538313,cg12548730,cg12550172,cg12550570,cg12551317,cg12560076,cg12561303,cg12564175,cg12566650,cg12569668,cg12574596,cg12592723,cg12592772,cg12593204,cg12602010,cg12611243,cg12612445,cg12627844,cg12640482,cg12640565,cg12647020,cg12647423,cg12656740,cg12657229,cg12664795,cg12665356,cg12666336,cg12667040,cg12684113,cg12684767,cg12686935,cg12695986,cg12703841,cg12711722,cg12715278,cg12729253,cg12731993,cg12739989,cg12742958,cg12748985,cg12755738,cg12770644,cg12791520,cg12793733,cg12797990,cg12798194,cg12799396,cg12801329,cg12816141,cg12817352,cg12818023,cg12826239,cg12830869,cg12836510,cg12838653,cg12843227,cg12843448,cg12857541,cg12860348,cg12870014,cg12877278,cg12902759,cg12903948,cg12907477,cg12907818,cg12920004,cg12925881,cg12927716,cg12932678,cg12940618,cg12941369,cg12947132,cg12952529,cg12958046,cg12965553,cg12981534,cg12989344,cg13001838,cg13004605,cg13007210,cg13007824,cg13015039,cg13016924,cg13020663,cg13022077,cg13036223,cg13037738,cg13045913,cg13047720,cg13060500,cg13064062,cg13080503,cg13082318,cg13084311,cg13084372,cg13090345,cg13090548,cg13092992,cg13093934,cg13101390,cg13108653,cg13117173,cg13118835,cg13123656,cg13132497,cg13132858,cg13138043,cg13139429,cg13149736,cg13153964,cg13156085,cg13160058,cg13162088,cg13174688,cg13176608,cg13185188,cg13188795,cg13195254,cg13196143,cg13207180,cg13208584,cg13209388,cg13212267,cg13213689,cg13214504,cg13221458,cg13223011,cg13234882,cg13236475,cg13236541,cg13246055,cg13247390,cg13264672,cg13265882,cg13269174,cg13278052,cg13279811,cg13286503,cg13290587,cg13295911,cg13302309,cg13314434,cg13320631,cg13327258,cg13332953,cg13339907,cg13349042,cg13353330,cg13355542,cg13370086,cg13378093,cg13378192,cg13383678,cg13385530,cg13387113,cg13391479,cg13396607,cg13397024,cg13415859,cg13416901,cg13419774,cg13422830,cg13423180,cg13427897,cg13432682,cg13442969,cg13443165,cg13444842,cg13467780,cg13468214,cg13473803,cg13476287,cg13477627,cg13480184,cg13483914,cg13487127,cg13488811,cg13504812,cg13509283,cg13511117,cg13511885,cg13512890,cg13516755,cg13521840,cg13525088,cg13525397,cg13527872,cg13528479,cg13538006,cg13538554,cg13538592,cg13546001,cg13550604,cg13551953,cg13559614,cg13567972,cg13572037,cg13573388,cg13574848,cg13575071,cg13576669,cg13577076,cg13603099,cg13610422,cg13615136,cg13617795,cg13621199,cg13622587,cg13625021,cg13625390,cg13626825,cg13628038,cg13639937,cg13644071,cg13657510,cg13666471,cg13668635,cg13670099,cg13670411,cg13674437,cg13694664,cg13699412,cg13704772,cg13708436,cg13710343,cg13713152,cg13714644,cg13717768,cg13736090,cg13740757,cg13748746,cg13769719,cg13770235,cg13772742,cg13782200,cg13785928,cg13787154,cg13789015,cg13793070,cg13803195,cg13805884,cg13816228,cg13824270,cg13829089,cg13830755,cg13848826,cg13852385,cg13852943,cg13862557,cg13863099,cg13864263,cg13867052,cg13870426,cg13874366,cg13878360,cg13878895,cg13881950,cg13883027,cg13883576,cg13894848,cg13897783,cg13900873,cg13916716,cg13920856,cg13924514,cg13931752,cg13932362,cg13937483,cg13938075,cg13942251,cg13950578,cg13953446,cg13970118,cg13975172,cg13976154,cg13979023,cg13980930,cg13982090,cg13982601,cg13989290,cg13993179,cg13996401,cg14001239,cg14004768,cg14007715,cg14009912,cg14010105,cg14021904,cg14022616,cg14026202,cg14026238,cg14030993,cg14032261,cg14032465,cg14033205,cg14043843,cg14046302,cg14047370,cg14050363,cg14059024,cg14061069,cg14062261,cg14076183,cg14078687,cg14079131,cg14082739,cg14094101,cg14094521,cg14109914,cg14110355,cg14121381,cg14147213,cg14155170,cg14155397,cg14161821,cg14167415,cg14170447,cg14170840,cg14172482,cg14178348,cg14179381,cg14183865,cg14185860,cg14187293,cg14188519,cg14193343,cg14200209,cg14222615,cg14222656,cg14226702,cg14229175,cg14234990,cg14242557,cg14245548,cg14246207,cg14258745,cg14259594,cg14267555,cg14286320,cg14287814,cg14288007,cg14288399,cg14306366,cg14308648,cg14310674,cg14316118,cg14316339,cg14317533,cg14320960,cg14322157,cg14329111,cg14329285,cg14332120,cg14332225,cg14344486,cg14344989,cg14346872,cg14354529,cg14358543,cg14359787,cg14360225,cg14360907,cg14375111,cg14375890,cg14391849,cg14398247,cg14404992,cg14405103,cg14405771,cg14409461,cg14418922,cg14420072,cg14422827,cg14441471,cg14442939,cg14446406,cg14450695,cg14458563,cg14462567,cg14476852,cg14482998,cg14483259,cg14484176,cg14497143,cg14497362,cg14503247,cg14509133,cg14516473,cg14519184,cg14526021,cg14538930,cg14541557,cg14550153,cg14555996,cg14556808,cg14557415,cg14566578,cg14575602,cg14582100,cg14583558,cg14588463,cg14598846,cg14613101,cg14630843,cg14630856,cg14646852,cg14651293,cg14661803,cg14665406,cg14678088,cg14679346,cg14683248,cg14683465,cg14693375,cg14698405,cg14701959,cg14703454,cg14711818,cg14714343,cg14716311,cg14740952,cg14742508,cg14743339,cg14765881,cg14766884,cg14768087,cg14771766,cg14775994,cg14785368,cg14787909,cg14792160,cg14803602,cg14805186,cg14807428,cg14812222,cg14823083,cg14823940,cg14824935,cg14825688,cg14828019,cg14829677,cg14832023,cg14832954,cg14835473,cg14836018,cg14837825,cg14839725,cg14846021,cg14849571,cg14871678,cg14882082,cg14884039,cg14900246,cg14918744,cg14919044,cg14920026,cg14926638,cg14935434,cg14940396,cg14941179,cg14947478,cg14982276,cg14984461,cg14999777,cg15001389,cg15020309,cg15026715,cg15027266,cg15030167,cg15033269,cg15041044,cg1504277	E028	6.82e-99
5.974	4.86e-44	E003 H1 Cells	ES Cell	H3K4me1	E003-H3K4me1.broadPeak.gz	cg00004818,cg00011345,cg00021855,cg00034769,cg00036352,cg00043076,cg00043564,cg00044050,cg00044179,cg00050618,cg00051200,cg00052517,cg00053839,cg00053851,cg00054774,cg00057722,cg00060956,cg00061907,cg00062382,cg00066239,cg00078121,cg00094051,cg00108722,cg00110688,cg00114132,cg00119460,cg00122614,cg00128774,cg00131081,cg00135293,cg00139242,cg00140447,cg00142940,cg00146027,cg00146437,cg00146756,cg00171729,cg00184457,cg00188321,cg00204262,cg00206168,cg00206463,cg00207965,cg00216549,cg00229515,cg00230924,cg00232092,cg00235562,cg00236076,cg00237512,cg00255919,cg00258198,cg00261912,cg00275181,cg00275665,cg00277334,cg00291837,cg00292029,cg00299943,cg00306523,cg00308816,cg00310728,cg00318495,cg00318989,cg00322003,cg00324438,cg00324827,cg00329014,cg00329950,cg00333919,cg00334056,cg00339695,cg00346898,cg00353432,cg00358161,cg00372589,cg00377691,cg00379830,cg00386141,cg00393246,cg00397522,cg00399407,cg00404280,cg00405699,cg00410788,cg00412772,cg00415389,cg00419186,cg00421693,cg00422578,cg00424967,cg00429726,cg00441403,cg00441437,cg00451054,cg00456672,cg00458322,cg00458337,cg00461015,cg00469284,cg00474218,cg00479501,cg00483852,cg00494000,cg00495303,cg00496455,cg00499668,cg00505481,cg00512017,cg00512459,cg00512563,cg00514575,cg00517612,cg00521239,cg00521399,cg00521428,cg00523161,cg00523742,cg00529236,cg00532936,cg00534318,cg00550955,cg00555438,cg00563845,cg00567448,cg00568177,cg00573159,cg00574183,cg00574412,cg00580613,cg00582671,cg00583046,cg00591660,cg00593798,cg00601157,cg00601890,cg00615188,cg00618323,cg00624853,cg00628211,cg00641052,cg00655788,cg00655913,cg00676711,cg00676988,cg00677295,cg00687962,cg00689020,cg00690460,cg00702593,cg00718883,cg00721416,cg00722041,cg00723395,cg00744898,cg00748675,cg00749291,cg00754338,cg00766382,cg00769632,cg00782443,cg00783409,cg00787780,cg00791764,cg00796374,cg00796711,cg00796973,cg00805292,cg00805360,cg00810055,cg00811358,cg00817464,cg00835031,cg00838397,cg00840927,cg00846297,cg00847857,cg00850481,cg00856667,cg00864945,cg00870514,cg00871371,cg00872532,cg00874173,cg00900933,cg00913360,cg00919702,cg00928191,cg00929254,cg00933603,cg00937262,cg00939486,cg00944626,cg00944873,cg00950476,cg00952029,cg00952211,cg00958775,cg00966388,cg00976128,cg00982389,cg00990977,cg00999904,cg01004859,cg01006371,cg01012936,cg01024878,cg01026233,cg01030404,cg01030629,cg01044025,cg01048992,cg01064725,cg01067983,cg01074613,cg01074797,cg01082878,cg01091076,cg01095347,cg01104045,cg01108642,cg01119319,cg01135670,cg01140214,cg01144886,cg01147810,cg01148976,cg01153613,cg01171429,cg01187798,cg01188303,cg01193555,cg01200585,cg01201512,cg01205267,cg01214817,cg01216565,cg01218899,cg01228342,cg01228410,cg01239044,cg01240318,cg01249395,cg01252219,cg01256026,cg01256391,cg01256665,cg01277451,cg01283685,cg01284858,cg01284869,cg01292810,cg01294757,cg01295631,cg01303236,cg01307606,cg01307684,cg01309013,cg01315201,cg01317388,cg01320500,cg01324200,cg01324343,cg01324539,cg01325820,cg01331062,cg01333788,cg01338228,cg01345157,cg01346448,cg01360084,cg01369914,cg01372059,cg01388757,cg01392760,cg01393581,cg01397395,cg01400671,cg01403005,cg01405910,cg01406381,cg01412419,cg01413809,cg01414830,cg01421867,cg01438403,cg01440648,cg01446219,cg01466166,cg01467481,cg01471240,cg01472464,cg01473018,cg01474770,cg01475952,cg01476442,cg01480447,cg01481557,cg01485549,cg01485708,cg01502373,cg01517832,cg01519017,cg01520402,cg01524635,cg01529207,cg01548680,cg01553584,cg01554751,cg01560476,cg01571842,cg01573556,cg01581757,cg01581872,cg01594685,cg01599674,cg01607558,cg01609658,cg01619045,cg01620701,cg01620868,cg01627594,cg01635063,cg01641778,cg01657179,cg01663696,cg01673307,cg01679043,cg01693174,cg01697026,cg01698763,cg01699293,cg01707361,cg01707594,cg01713201,cg01722566,cg01724150,cg01732984,cg01736680,cg01739960,cg01741372,cg01742263,cg01745370,cg01747364,cg01757121,cg01758899,cg01766873,cg01770232,cg01772186,cg01773127,cg01792601,cg01796228,cg01804452,cg01806741,cg01814130,cg01815720,cg01818953,cg01828414,cg01841306,cg01849466,cg01854097,cg01857019,cg01868499,cg01874159,cg01874239,cg01876097,cg01876670,cg01884057,cg01886893,cg01890197,cg01893100,cg01906119,cg01912298,cg01925633,cg01933774,cg01934777,cg01940149,cg01948226,cg01966425,cg01966760,cg01969012,cg01977079,cg01980928,cg01983248,cg01992893,cg01999399,cg02000275,cg02006203,cg02010655,cg02016407,cg02021180,cg02021288,cg02028179,cg02032966,cg02040590,cg02058787,cg02059896,cg02066340,cg02068164,cg02086690,cg02088237,cg02098413,cg02119577,cg02121951,cg02126909,cg02128979,cg02131013,cg02132783,cg02145088,cg02151632,cg02154914,cg02157403,cg02160836,cg02162418,cg02167713,cg02167945,cg02169053,cg02180507,cg02182110,cg02184744,cg02188185,cg02196730,cg02197034,cg02197387,cg02206980,cg02208432,cg02232542,cg02234048,cg02237119,cg02239137,cg02240159,cg02248514,cg02255861,cg02255887,cg02257953,cg02258387,cg02259649,cg02270980,cg02274284,cg02276361,cg02280486,cg02289438,cg02295216,cg02301436,cg02310358,cg02319142,cg02320208,cg02334877,cg02335306,cg02340312,cg02343254,cg02344895,cg02345556,cg02371080,cg02372613,cg02372905,cg02385848,cg02390806,cg02406084,cg02408252,cg02411198,cg02412616,cg02421935,cg02427933,cg02439077,cg02449689,cg02458846,cg02467435,cg02478991,cg02481789,cg02486796,cg02494665,cg02496470,cg02498382,cg02518394,cg02520707,cg02533035,cg02533364,cg02535458,cg02544837,cg02549819,cg02550226,cg02555049,cg02558361,cg02560595,cg02562448,cg02569219,cg02571055,cg02571636,cg02578584,cg02582028,cg02582734,cg02610851,cg02613818,cg02622782,cg02632109,cg02633609,cg02635260,cg02635677,cg02635726,cg02640147,cg02640540,cg02642822,cg02644190,cg02650754,cg02655711,cg02673002,cg02707593,cg02721983,cg02722613,cg02726617,cg02733803,cg02736560,cg02737765,cg02745009,cg02745156,cg02747822,cg02751143,cg02751803,cg02754929,cg02761502,cg02767663,cg02769614,cg02774390,cg02791034,cg02805354,cg02812767,cg02815516,cg02829533,cg02834447,cg02843235,cg02845569,cg02848961,cg02849511,cg02855432,cg02861197,cg02874061,cg02880898,cg02888701,cg02890052,cg02893585,cg02898994,cg02905053,cg02905175,cg02909738,cg02910054,cg02917659,cg02934300,cg02936035,cg02941286,cg02942591,cg02946294,cg02970458,cg02977524,cg02984737,cg02988476,cg02991924,cg02992361,cg02998240,cg03012946,cg03015225,cg03021329,cg03028611,cg03028786,cg03037856,cg03051742,cg03058556,cg03066986,cg03077842,cg03078557,cg03085275,cg03091616,cg03093786,cg03113739,cg03116740,cg03120836,cg03123370,cg03126765,cg03150042,cg03156008,cg03167953,cg03172568,cg03178678,cg03190578,cg03192273,cg03199678,cg03205000,cg03208942,cg03214385,cg03216580,cg03218323,cg03220455,cg03225882,cg03228099,cg03229158,cg03229961,cg03249457,cg03253073,cg03258508,cg03276323,cg03285229,cg03286742,cg03291755,cg03292992,cg03300596,cg03303475,cg03309967,cg03316750,cg03327018,cg03328201,cg03328374,cg03339290,cg03342868,cg03343083,cg03370451,cg03384979,cg03392386,cg03392757,cg03394664,cg03403093,cg03407441,cg03417454,cg03424262,cg03431571,cg03432241,cg03434247,cg03434950,cg03437883,cg03447137,cg03450102,cg03452630,cg03453179,cg03458265,cg03466977,cg03474430,cg03477792,cg03477993,cg03489221,cg03492924,cg03499324,cg03501393,cg03502656,cg03503184,cg03537657,cg03538236,cg03538970,cg03540520,cg03541331,cg03551667,cg03560586,cg03567706,cg03572680,cg03579757,cg03583463,cg03585734,cg03588998,cg03594083,cg03594311,cg03594801,cg03596910,cg03601828,cg03604364,cg03604930,cg03607813,cg03611147,cg03616988,cg03617633,cg03629107,cg03630672,cg03641300,cg03645661,cg03647861,cg03648457,cg03651525,cg03653399,cg03654169,cg03658251,cg03660162,cg03660710,cg03665785,cg03680338,cg03681057,cg03694466,cg03701853,cg03706154,cg03711207,cg03714609,cg03722312,cg03738669,cg03756705,cg03777461,cg03780653,cg03782662,cg03801949,cg03802191,cg03806784,cg03808017,cg03811081,cg03812784,cg03813377,cg03824275,cg03847641,cg03847932,cg03849132,cg03853586,cg03864958,cg03868770,cg03875091,cg03885818,cg03904171,cg03907572,cg03910896,cg03960271,cg03961395,cg03965223,cg03968861,cg03974188,cg03978421,cg03981535,cg03984055,cg03990003,cg04002298,cg04012082,cg04015541,cg04018702,cg04021733,cg04021910,cg04022888,cg04040925,cg04053260,cg04055096,cg04055345,cg04055981,cg04058041,cg04060163,cg04060456,cg04063896,cg04071552,cg04076181,cg04078292,cg04106389,cg04118610,cg04127941,cg04130508,cg04131969,cg04135340,cg04137224,cg04137564,cg04148237,cg04160855,cg04170508,cg04184987,cg04185607,cg04188753,cg04190939,cg04194678,cg04200607,cg04203079,cg04210225,cg04213746,cg04214706,cg04219504,cg04231319,cg04244433,cg04246113,cg04248036,cg04250194,cg04255421,cg04277114,cg04278296,cg04282186,cg04284128,cg04289385,cg04309911,cg04311604,cg04327959,cg04329172,cg04335779,cg04350563,cg04351776,cg04359828,cg04371358,cg04385220,cg04390734,cg04391064,cg04402562,cg04404125,cg04406400,cg04411606,cg04415269,cg04416839,cg04422903,cg04425944,cg04445406,cg04445557,cg04446345,cg04448141,cg04450003,cg04458368,cg04462132,cg04471037,cg04477510,cg04478180,cg04496895,cg04500312,cg04522596,cg04541146,cg04542978,cg04545003,cg04547002,cg04552451,cg04560015,cg04575478,cg04600792,cg04602284,cg04607844,cg04614656,cg04616529,cg04617279,cg04638710,cg04648402,cg04662153,cg04662369,cg04673430,cg04676645,cg04681845,cg04691233,cg04698475,cg04725144,cg04725336,cg04727522,cg04734784,cg04753836,cg04756296,cg04775569,cg04776727,cg04783235,cg04784266,cg04786164,cg04790169,cg04791242,cg04798303,cg04801133,cg04812164,cg04820491,cg04822548,cg04823971,cg04827223,cg04828926,cg04833713,cg04841989,cg04847434,cg04861640,cg04864327,cg04868655,cg04896851,cg04902443,cg04905364,cg04908077,cg04913265,cg04915494,cg04926727,cg04937481,cg04940435,cg04948744,cg04951086,cg04953357,cg04954225,cg04973925,cg04977856,cg04982054,cg04985482,cg05005332,cg05022280,cg05023826,cg05035280,cg05044213,cg05046666,cg05047156,cg05047537,cg05047713,cg05073004,cg05083469,cg05088285,cg05090351,cg05092478,cg05093455,cg05107650,cg05111383,cg05115106,cg05119905,cg05121110,cg05124117,cg05129050,cg05135175,cg05141856,cg05149093,cg05159370,cg05161682,cg05170449,cg05177932,cg05180856,cg05182265,cg05183671,cg05184032,cg05185634,cg05187193,cg05194412,cg05206825,cg05210480,cg05215748,cg05215830,cg05219445,cg05227416,cg05230511,cg05232865,cg05235625,cg05247640,cg05255112,cg05256481,cg05265024,cg05272099,cg05276373,cg05276956,cg05279622,cg05294930,cg05296991,cg05304168,cg05309399,cg05310240,cg05327255,cg05328761,cg05330000,cg05337753,cg05342682,cg05344495,cg05350224,cg05352955,cg05355094,cg05357619,cg05358575,cg05358900,cg05360138,cg05361366,cg05368731,cg05370662,cg05370838,cg05385477,cg05385881,cg05393297,cg05399330,cg05406101,cg05409597,cg05412407,cg05416345,cg05419581,cg05424126,cg05427381,cg05433805,cg05434674,cg05441372,cg05445490,cg05448404,cg05456810,cg05460903,cg05468953,cg05478392,cg05483048,cg05496603,cg05500930,cg05505459,cg05506959,cg05511755,cg05538508,cg05540472,cg05546557,cg05547038,cg05589046,cg05599196,cg05606994,cg05616069,cg05627522,cg05631262,cg05631513,cg05644662,cg05651106,cg05658549,cg05666446,cg05683857,cg05694292,cg05702778,cg05712330,cg05714155,cg05714729,cg05715076,cg05724918,cg05728019,cg05729249,cg05740175,cg05750031,cg05761882,cg05763378,cg05767426,cg05777052,cg05786348,cg05786354,cg05790077,cg05793937,cg05795333,cg05799016,cg05827008,cg05828893,cg05840063,cg05841700,cg05844827,cg05846633,cg05855065,cg05865280,cg05878887,cg05891562,cg05892483,cg05894494,cg05902108,cg05903274,cg05908908,cg05913211,cg05921767,cg05924882,cg05931995,cg05942817,cg05945559,cg05952475,cg05954002,cg05958252,cg05962755,cg05963690,cg05966040,cg05971934,cg05986041,cg05986288,cg05989862,cg05992628,cg05992904,cg05996042,cg06003912,cg06014334,cg06016945,cg06020537,cg06023941,cg06028605,cg06035600,cg06044014,cg06048522,cg06060754,cg06073814,cg06085518,cg06087623,cg06088623,cg06095433,cg06107159,cg06108374,cg06113708,cg06124883,cg06137588,cg06145370,cg06148099,cg06148154,cg06149333,cg06152865,cg06156437,cg06160019,cg06162644,cg06169135,cg06190046,cg06191042,cg06194070,cg06206426,cg06209491,cg06216090,cg06221000,cg06221963,cg06223926,cg06223951,cg06232075,cg06240720,cg06240850,cg06245352,cg06254513,cg06263361,cg06265050,cg06268137,cg06269281,cg06280307,cg06287003,cg06290904,cg06292624,cg06293172,cg06305962,cg06318676,cg06326800,cg06335515,cg06346307,cg06348275,cg06357945,cg06365898,cg06367454,cg06378129,cg06386482,cg06392426,cg06400590,cg06403630,cg06416764,cg06419239,cg06419732,cg06425870,cg06430332,cg06431347,cg06437209,cg06455422,cg06459104,cg06461071,cg06468685,cg06481660,cg06492412,cg06496648,cg06498302,cg06502392,cg06521852,cg06524124,cg06530960,cg06532338,cg06539924,cg06541222,cg06541857,cg06543331,cg06563713,cg06564407,cg06564751,cg06582575,cg06588529,cg06597413,cg06600936,cg06601836,cg06603074,cg06612196,cg06618686,cg06633162,cg06633413,cg06634504,cg06641522,cg06645081,cg06649663,cg06650235,cg06677021,cg06681154,cg06681532,cg06685724,cg06686712,cg06686725,cg06687318,cg06692744,cg06694446,cg06697600,cg06706443,cg06712722,cg06714981,cg06724812,cg06724903,cg06746829,cg06769815,cg06784095,cg06784218,cg06789686,cg06793325,cg06795995,cg06809965,cg06823220,cg06824812,cg06825512,cg06840243,cg06846640,cg06869292,cg06878391,cg06879998,cg06895640,cg06904486,cg06909274,cg06914581,cg06917015,cg06917450,cg06917867,cg06926377,cg06936155,cg06937572,cg06937744,cg06942309,cg06945627,cg06948242,cg06949439,cg06949778,cg06953865,cg06969206,cg06970082,cg06970220,cg06972903,cg06976285,cg06981781,cg06984176,cg06986596,cg06998687,cg06999654,cg07005131,cg07008989,cg07017331,cg07024907,cg07028950,cg07029024,cg07034561,cg07042489,cg07043025,cg07044588,cg07044770,cg07056626,cg07079049,cg07083761,cg07095347,cg07099969,cg07102368,cg07111415,cg07112210,cg07116194,cg07117084,cg07131374,cg07135303,cg07135405,cg07136909,cg07138437,cg07142400,cg07143303,cg07158505,cg07161953,cg07169233,cg07183361,cg07189167,cg07189579,cg07192082,cg07207813,cg07218275,cg07219303,cg07219453,cg07221576,cg07233700,cg07235057,cg07236652,cg07249765,cg07255004,cg07262873,cg07271718,cg07278844,cg07285403,cg07300043,cg07314298,cg07322997,cg07336099,cg07348845,cg07352054,cg07368061,cg07368817,cg07371504,cg07380201,cg07387382,cg07392085,cg07396746,cg07398106,cg07398839,cg07404157,cg07422042,cg07433054,cg07434284,cg07438560,cg07439611,cg07439657,cg07450552,cg07452164,cg07452489,cg07452809,cg07453440,cg07455279,cg07461715,cg07466807,cg07468101,cg07471614,cg07480608,cg07490142,cg07509979,cg07510085,cg07513323,cg07518355,cg07519654,cg07527105,cg07531873,cg07536708,cg07539182,cg07545846,cg07547279,cg07552799,cg07572930,cg07583744,cg07587117,cg07605200,cg07607196,cg07633666,cg07635017,cg07645296,cg07657307,cg07673080,cg07673935,cg07679836,cg07684457,cg07687480,cg07695256,cg07696842,cg07702439,cg07712977,cg07715621,cg07718431,cg07722359,cg07724986,cg07728250,cg07731871,cg07732114,cg07733247,cg07733920,cg07748712,cg07764829,cg07791039,cg07795081,cg07797709,cg07809182,cg07814122,cg07831351,cg07835181,cg07835953,cg07836921,cg07837209,cg07838230,cg07856568,cg07881013,cg07889765,cg07902051,cg07908924,cg07910479,cg07915219,cg07916784,cg07923656,cg07926491,cg07930825,cg07933538,cg07933720,cg07950857,cg07959747,cg07961282,cg07977881,cg07984380,cg07984904,cg07991044,cg07991139,cg07998124,cg08016336,cg08029281,cg08030119,cg08031982,cg08037817,cg08054032,cg08055338,cg08062396,cg08069460,cg08070646,cg08072862,cg08079935,cg08081727,cg08094632,cg08100221,cg08112313,cg08122685,cg08123158,cg08123321,cg08123411,cg08128133,cg08130307,cg08135133,cg08139264,cg08139543,cg08140459,cg08149859,cg08159945,cg08160623,cg08163163,cg08166072,cg08176083,cg08179353,cg08179530,cg08188060,cg08192033,cg08198488,cg08210727,cg08212070,cg08213375,cg08216426,cg08220957,cg08223699,cg08228808,cg08231359,cg08237040,cg08246428,cg08257579,cg08266275,cg08267789,cg08272457,cg08276054,cg08283408,cg08291433,cg08292120,cg08308162,cg08328927,cg08339898,cg08342332,cg08347373,cg08349249,cg08355045,cg08365687,cg08370546,cg08373528,cg08376453,cg08379332,cg08382737,cg08383015,cg08388706,cg08397993,cg08403375,cg08418472,cg08438870,cg08441523,cg08446038,cg08452021,cg08454824,cg08457029,cg08457178,cg08461752,cg08469280,cg08477332,cg08488708,cg08489410,cg08497455,cg08503702,cg08511297,cg08515891,cg08515989,cg08516187,cg08521840,cg08530439,cg08531298,cg08545169,cg08546933,cg08549034,cg08551400,cg08558259,cg08584498,cg08586979,cg08595268,cg08622435,cg08643692,cg08659997,cg08672296,cg08675092,cg08675364,cg08684840,cg08686008,cg08687025,cg08692478,cg08698687,cg08702692,cg08705227,cg08709863,cg08710911,cg08715262,cg08715935,cg08723318,cg08731516,cg08738303,cg08748184,cg08754004,cg08757742,cg08757828,cg08761605,cg08762628,cg08765490,cg08769156,cg08772089,cg08786825,cg08795602,cg08802243,cg08804725,cg08808571,cg08817634,cg08822352,cg08826281,cg08835060,cg08852879,cg08856318,cg08859206,cg08861968,cg08870177,cg08889125,cg08897537,cg08898775,cg08909806,cg08927844,cg08934450,cg08936898,cg08942051,cg08944029,cg08944484,cg08955448,cg08969263,cg08971049,cg08979494,cg08996748,cg09004661,cg09009770,cg09017718,cg09018853,cg09026258,cg09031041,cg09035930,cg09036531,cg09054695,cg09075484,cg09075522,cg09122588,cg09123533,cg09125924,cg09130447,cg09132058,cg09138207,cg09147119,cg09148268,cg09163930,cg09173681,cg09177545,cg09179589,cg09210534,cg09211372,cg09223871,cg09228454,cg09230104,cg09230905,cg09247692,cg09261182,cg09273414,cg09274988,cg09278462,cg09279389,cg09279763,cg09284795,cg09285005,cg09286010,cg09293881,cg09294095,cg09296845,cg09319634,cg09322534,cg09332604,cg09345355,cg09355428,cg09363527,cg09368188,cg09368485,cg09387559,cg09399716,cg09423836,cg09456493,cg09462937,cg09467607,cg09470059,cg09473249,cg09473613,cg09475608,cg09476941,cg09489048,cg09489281,cg09489639,cg09506761,cg09509877,cg09515262,cg09521519,cg09542762,cg09543151,cg09551544,cg09552892,cg09553448,cg09553554,cg09568647,cg09570354,cg09571762,cg09588157,cg09590468,cg09597022,cg09597543,cg09607782,cg09626299,cg09627874,cg09632946,cg09638344,cg09646754,cg09654669,cg09664220,cg09665332,cg09677945,cg09678212,cg09684429,cg09688127,cg09688882,cg09692653,cg09704146,cg09704660,cg09718996,cg09719910,cg09723824,cg09747669,cg09752611,cg09754076,cg09763356,cg09766743,cg09779027,cg09783949,cg09785550,cg09789256,cg09796270,cg09799186,cg09808012,cg09811183,cg09821763,cg09822812,cg09826288,cg09836616,cg09839552,cg09856091,cg09857786,cg09859492,cg09862928,cg09865068,cg09878855,cg09879989,cg09886786,cg09886946,cg09887367,cg09894503,cg09895527,cg09900894,cg09901194,cg09909963,cg09933355,cg09959931,cg09983885,cg09987156,cg10001715,cg10002807,cg10006969,cg10019758,cg10025431,cg10027352,cg10038802,cg10047845,cg10054971,cg10067021,cg10070515,cg10070864,cg10097882,cg10101533,cg10105414,cg10105917,cg10118595,cg10130257,cg10130564,cg10136216,cg10143454,cg10147018,cg10161289,cg10167978,cg10174359,cg10174563,cg10187029,cg10189135,cg10192340,cg10193107,cg10194759,cg10199490,cg10201141,cg10203259,cg10204215,cg10217749,cg10224067,cg10246903,cg10252114,cg10262710,cg10266121,cg10271547,cg10292154,cg10304534,cg10317387,cg10328813,cg10331829,cg10348941,cg10349874,cg10361675,cg10363088,cg10365469,cg10388536,cg10393508,cg10395519,cg10413945,cg10414026,cg10414466,cg10417631,cg10426581,cg10427430,cg10428661,cg10434419,cg10437265,cg10441124,cg10443344,cg10451844,cg10460168,cg10464577,cg10473375,cg10484566,cg10489650,cg10500788,cg10506844,cg10513866,cg10517281,cg10528700,cg10533992,cg10541466,cg10546150,cg10546447,cg10549753,cg10551193,cg10556349,cg10560272,cg10563859,cg10579556,cg10580960,cg10585226,cg10599156,cg10599446,cg10608948,cg10610477,cg10611692,cg10612096,cg10613305,cg10624860,cg10625670,cg10628982,cg10636426,cg10636540,cg10647991,cg10653746,cg10659365,cg10660848,cg10663474,cg10665199,cg10668190,cg10682199,cg10685138,cg10688950,cg10695490,cg10696282,cg10700019,cg10701640,cg10705523,cg10706802,cg10709350,cg10710218,cg10716666,cg10724255,cg10735091,cg10737105,cg10737469,cg10741696,cg10749585,cg10754659,cg10757978,cg10762744,cg10780632,cg10786767,cg10792982,cg10800941,cg10807101,cg10807309,cg10807894,cg10812522,cg10814190,cg10815152,cg10815453,cg10829486,cg10833066,cg10833838,cg10834070,cg10842080,cg10855531,cg10873538,cg10875041,cg10898285,cg10909788,cg10909840,cg10914899,cg10921709,cg10924444,cg10933148,cg10936163,cg10941916,cg10956093,cg10962762,cg10970798,cg10985371,cg10986236,cg10990510,cg10992024,cg10994395,cg10995736,cg10998959,cg11000107,cg11003499,cg11011654,cg11014960,cg11015497,cg11015634,cg11030744,cg11042561,cg11054774,cg11058807,cg11065931,cg11072837,cg11082767,cg11089117,cg11103458,cg11108320,cg11109077,cg11128457,cg11131246,cg11133714,cg11167508,cg11170376,cg11191385,cg11193064,cg11195884,cg11202846,cg11223738,cg11229336,cg11242992,cg11292317,cg11293241,cg11293610,cg11299543,cg11303519,cg11325146,cg11329853,cg11336987,cg11353440,cg11370381,cg11375692,cg11385162,cg11390690,cg11402205,cg11409467,cg11414254,cg11417675,cg11418092,cg11436522,cg11458409,cg11461244,cg11461633,cg11467177,cg11472631,cg11492287,cg11518509,cg11519708,cg11520834,cg11530175,cg11532216,cg11541897,cg11544752,cg11545871,cg11547964,cg11564601,cg11569329,cg11573238,cg11573604,cg11574665,cg11592216,cg11602178,cg11602361,cg11603365,cg11611505,cg11619879,cg11620689,cg11637084,cg11641809,cg11642909,cg11645453,cg11651266,cg11657817,cg11660970,cg11671947,cg11675165,cg11679871,cg11682661,cg11688093,cg11698354,cg11699040,cg11699065,cg11715966,cg11724726,cg11726527,cg11735089,cg11745271,cg11752635,cg11757894,cg11759337,cg11766498,cg11781506,cg11799977,cg11813497,cg11822515,cg11828042,cg11828820,cg11844835,cg11845411,cg11846598,cg11849780,cg11858499,cg11879814,cg11881660,cg11882488,cg11893121,cg11907977,cg11911166,cg11913951,cg11917694,cg11923734,cg11940332,cg11942930,cg11944005,cg11944981,cg11946459,cg11955166,cg11960655,cg11988872,cg11997208,cg12001491,cg12011299,cg12012494,cg12015761,cg12042203,cg12042923,cg12046867,cg12046888,cg12050358,cg12054178,cg12087004,cg12097273,cg12097634,cg12102607,cg12111309,cg12111679,cg12135269,cg12136325,cg12147346,cg12148515,cg12149513,cg12150066,cg12152765,cg12160148,cg12160664,cg12170027,cg12175038,cg12182186,cg12193298,cg12201811,cg12214765,cg12222906,cg12241552,cg12242579,cg12248457,cg12249036,cg12261451,cg12262159,cg12268119,cg12285633,cg12287945,cg12288627,cg12310130,cg12319143,cg12333160,cg12363726,cg12368916,cg12374693,cg12381317,cg12391538,cg12393668,cg12394010,cg12400121,cg12405232,cg12409515,cg12430027,cg12445833,cg12460838,cg12462883,cg12478742,cg12487162,cg12488919,cg12491643,cg12495829,cg12509268,cg12522227,cg12547847,cg12550172,cg12556325,cg12561303,cg12564175,cg12566650,cg12573052,cg12578013,cg12592723,cg12593204,cg12595293,cg12611243,cg12613775,cg12615879,cg12627844,cg12640482,cg12640565,cg12647423,cg12656740,cg12662640,cg12666336,cg12729253,cg12731993,cg12742958,cg12760995,cg12765567,cg12774992,cg12793733,cg12797990,cg12798194,cg12801329,cg12817352,cg12818023,cg12826239,cg12836510,cg12843227,cg12843240,cg12843448,cg12859507,cg12877278,cg12902759,cg12920004,cg12925881,cg12938224,cg12940618,cg12941369,cg12942337,cg12981534,cg13000497,cg13000709,cg13001838,cg13007210,cg13007824,cg13011109,cg13019856,cg13020663,cg13022077,cg13036223,cg13037738,cg13045504,cg13045913,cg13064062,cg13066111,cg13073564,cg13076785,cg13080503,cg13084372,cg13090548,cg13092992,cg13093934,cg13105904,cg13108653,cg13126387,cg13132497,cg13132858,cg13143770,cg13145441,cg13149736,cg13153964,cg13174688,cg13176608,cg13185188,cg13190429,cg13207180,cg13210325,cg13212267,cg13213689,cg13214504,cg13221458,cg13223011,cg13234882,cg13236541,cg13236934,cg13246055,cg13264672,cg13265332,cg13272445,cg13278052,cg13279811,cg13295911,cg13302309,cg13314434,cg13320631,cg13355542,cg13370086,cg13378093,cg13385530,cg13387113,cg13397024,cg13415859,cg13416901,cg13417632,cg13419774,cg13422830,cg13423180,cg13426642,cg13427897,cg13432682,cg13442969,cg13467780,cg13468214,cg13473803,cg13477627,cg13480184,cg13482714,cg13487127,cg13488811,cg13503773,cg13509283,cg13511117,cg13511885,cg13512890,cg13521840,cg13524341,cg13525088,cg13525397,cg13527872,cg13528479,cg13538006,cg13550604,cg13559614,cg13560919,cg13572037,cg13573388,cg13574848,cg13575071,cg13576669,cg13577076,cg13581166,cg13590414,cg13603099,cg13610422,cg13615136,cg13622587,cg13639937,cg13645221,cg13657510,cg13666471,cg13668635,cg13670099,cg13670411,cg13699412,cg13710343,cg13714644,cg13717768,cg13736090,cg13746265,cg13748746,cg13756824,cg13769719,cg13770235,cg13772742,cg13782200,cg13785068,cg13785928,cg13787154,cg13789015,cg13793070,cg13802666,cg13802904,cg13803195,cg13824270,cg13829089,cg13832817,cg13859682,cg13862557,cg13874366,cg13878066,cg13878360,cg13878895,cg13883576,cg13894848,cg13897783,cg13900873,cg13916716,cg13924514,cg13931752,cg13932362,cg13937483,cg13937852,cg13975172,cg13976154,cg13979023,cg13982090,cg13984289,cg13989290,cg13993179,cg13996401,cg14001239,cg14004768,cg14009912,cg14013597,cg14021170,cg14021904,cg14026202,cg14030993,cg14032261,cg14032465,cg14033205,cg14036704,cg14041812,cg14047370,cg14061069,cg14062261,cg14076183,cg14079131,cg14082739,cg14094375,cg14098659,cg14107084,cg14110355,cg14121381,cg14138475,cg14147213,cg14155397,cg14161821,cg14167415,cg14170840,cg14172482,cg14178348,cg14179381,cg14183865,cg14185860,cg14187293,cg14193343,cg14212967,cg14222615,cg14222656,cg14229175,cg14231880,cg14234776,cg14234990,cg14242557,cg14245548,cg14258745,cg14267555,cg14286320,cg14288007,cg14288399,cg14310674,cg14316118,cg14316339,cg14317533,cg14320960,cg14327698,cg14332120,cg14332225,cg14338171,cg14344486,cg14344989,cg14359787,cg14360225,cg14360907,cg14363127,cg14375111,cg14375478,cg14375890,cg14383655,cg14404992,cg14405103,cg14405771,cg14405918,cg14409461,cg14414082,cg14420072,cg14422827,cg14442939,cg14462369,cg14464852,cg14476852,cg14482998,cg14484176,cg14497143,cg14509133,cg14516473,cg14526021,cg14533401,cg14537297,cg14538930,cg14547801,cg14550153,cg14550778,cg14555996,cg14557415,cg14566578,cg14571491,cg14575169,cg14582100,cg14583558,cg14588463,cg14597930,cg14613101,cg14622770,cg14630843,cg14640588,cg14657561,cg14659346,cg14661803,cg14664341,cg14665812,cg14667799,cg14678088,cg14683248,cg14684166,cg14692106,cg14695663,cg14698405,cg14701959,cg14703454,cg14708893,cg14712100,cg14740952,cg14742508,cg14750269,cg14765881,cg14770361,cg14773294,cg14775994,cg14787909,cg14793586,cg14812222,cg14814621,cg14819436,cg14823083,cg14827090,cg14829677,cg14832023,cg14832954,cg14836018,cg14839725,cg14885077,cg14885971,cg14889167,cg14900246,cg14912388,cg14918744,cg14919044,cg14920026,cg14947478,cg14982276,cg15001389,cg15007469,cg15020309,cg15030167,cg15030640,cg15033269,cg15042778,cg15053253,cg15055378,cg15070536,cg15081653,cg15084122,cg15087907,cg15100426,cg15112803,cg15113785,cg15162535,cg15169212,cg15179472,cg15202562,cg15231374,cg15233025,cg15241708,cg15244436,cg15245051,cg15256783,cg15264354,cg15269758,cg15272654,cg15282031,cg15282709,cg15287806,cg15292565,cg15316118,cg15317982,cg15320980,cg15325809,cg15348288,cg15348902,cg15352109,cg15358923,cg15362317,cg15363053,cg15368872,cg15389199,cg15391100,cg15396242,cg15397176,cg15427127,cg15433269,cg15436123,cg15439915,cg15445813,cg15448707,cg15451729,cg15453257,cg15463692,cg15465615,cg15472728,cg15487877,cg15495949,cg15503081,cg15503403,cg15505276,cg15514307,cg15522716,cg15527031,cg15540054,cg15541635,cg15550330,cg15577779,cg15605314,cg15625693,cg15644097,cg15655868,cg15674627,cg15710130,cg15715852,cg15721243,cg15736098,cg15740346,cg15740811,cg15750836,cg15754630,cg15755568,cg15758175,cg15767424,cg15770813,cg15774710,cg15779321,cg15781784,cg15788059,cg15788095,cg15790037,cg15805567,cg15813533,cg15814747,cg15822222,cg15823067,cg15823649,cg15824017,cg15824907,cg15827779,cg15842084,cg15852320,cg15856489,cg15876825,cg15893501,cg15895121,cg15899136,cg15913645,cg15919165,cg15927357,cg15932532,cg15939373,cg15944497,cg15960490,cg15975750,cg15989981,cg15990955,cg16001689,cg16004875,cg16049893,cg16052510,cg16060189,cg16064932,cg16068812,cg16077991,cg16099031,cg16102102,cg16109817,cg16109875,cg16117710,cg16127349,cg16127514,cg16131080,cg16139685,cg16145915,cg16152139,cg16155081,cg16160244,cg16164607,cg16187261,cg16187635,cg16192068,cg16201146,cg16217445,cg16220770,cg16231906,cg16236976,cg16239717,cg16240755,cg16245716,cg16245911,cg16252808,cg16256615,cg16267920,cg16270291,cg16270721,cg16273497,cg16274899,cg16279695,cg16283975,cg16285426,cg16303742,cg16312900,cg16318994,cg16320185,cg16340485,cg16341836,cg16343357,cg16345566,cg16347969,cg16348638,cg16368050,cg16375691,cg16393899,cg16400154,cg16408865,cg16412573,cg16416184,cg16420340,cg16426182,cg16427703,cg16429182,cg16429345,cg16437021,cg16452024,cg16470279,cg16483840,cg16484401,cg16487464,cg16494260,cg16497828,cg16498913,cg16513277,cg16516295,cg16528125,cg16535402,cg16543958,cg16544318,cg16548154,cg16555194,cg16569650,cg16587547,cg16604233,cg16619095,cg16619994,cg16622471,cg16627285,cg16636215,cg16640534,cg16647257,cg16658140,cg16658535,cg16661974,cg16671801,cg16673149,cg16677845,cg16680237,cg16681516,cg16688858,cg16709694,cg16718606,cg16731079,cg16731194,cg16739092,cg16747321,cg16749578,cg16775254,cg16785409,cg16785938,cg16789867,cg16793483,cg16795295,cg16805188,cg16805884,cg16809858,cg16814680,cg16819111,cg16833163,cg16836719,cg16836759,cg16848154,cg16858587,cg16862695,cg16868237,cg16870839,cg16901014,cg16910333,cg16912692,cg16915580,cg16917269,cg16923290,cg16931664,cg16941929,cg16945685,cg16949228,cg16959075,cg16972508,cg16974046,cg16974407,cg16985952,cg16991905,cg16992985,cg16997101,cg16997265,cg16999125,cg17007574,cg17015467,cg17017347,cg17025287,cg17030437,cg17050756,cg17056988,cg17059388,cg17089917,cg17095910,cg17096289,cg17111166,cg17120578,cg17124430,cg17128892,cg17181121,cg17203037,cg17207600,cg17210803,cg17213476,cg17220933,cg17228962,cg17231980,cg17239008,cg17240987,cg17245099,cg17245989,cg17246275,cg17250923,cg17252538,cg17256156,cg17260631,cg17261055,cg17270927,cg17274605,cg17281620,cg17289084,cg17300237,cg17310977,cg17322242,cg17328631,cg17328839,cg17335701,cg17342216,cg17360849,cg17363305,cg17370927,cg17379666,cg17385867,cg17392605,cg17395555,cg17400177,cg17401724,cg17408686,cg17413035,cg17415650,cg17419626,cg17425144,cg17430681,cg17443007,cg17445812,cg17457703,cg17457796,cg17481012,cg17482783,cg17484874,cg17498841,cg17499490,cg17499935,cg17519949,cg17554309,cg17569235,cg17580178,cg17583504,cg17594632,cg17608911,cg17611880,cg17624339,cg17628894,cg17629820,cg17629870,cg17630294,cg17640745,cg17645898,cg17649445,cg17653411,cg17655697,cg17665505,cg17671383,cg17674366,cg17683366,cg17694851,cg17713488,cg17715556,cg17718377,cg17724175,cg17731620,cg17731776,cg17747518,cg17752959,cg17789102,cg17793814,cg17797106,cg17813331,cg17843510,cg17845822,cg17860090,cg17863274,cg17879133,cg17884064,cg17916960,cg17924899,cg17939935,cg17944189,cg17972162,cg17973439,cg17974185,cg17997358,cg18003427,cg18022707,cg18028222,cg18035979,cg18044572,cg18056687,cg18059012,cg18060965,cg18061611,cg18062025,cg18122217,cg18141115,cg18141722,cg18157012,cg18165503,cg18183774,cg18193856,cg18199992,cg18202440,cg18218812,cg18219997,cg18231025,cg18233390,cg18303314,cg18308233,cg18342581,cg18354264,cg18373318,cg18399056,cg18402546,cg18406554,cg18406934,cg18417061,cg18427091,cg18428970,cg18443806,cg18451373,cg18455616,cg18476689,cg18496383,cg18516195,cg18529726,cg18538270,cg18542056,cg18574969,cg18593194,cg18595911,cg18657988,cg18662080,cg18662671,cg18669481,cg18674464,cg18674871,cg18688746,cg18690282,cg18705301,cg18707723,cg18725573,cg18731860,cg18738237,cg18753646,cg18757619,cg18765799,cg18778727,cg18780491,cg18806716,cg18814616,cg18815463,cg18833928,cg18856296,cg18868922,cg18891815,cg18899797,cg18924218,cg18938313,cg18939077,cg18951537,cg18952546,cg18953546,cg18955493,cg18959453,cg18964274,cg18977293,cg18977397,cg18986008,cg18990612,cg18992848,cg19005640,cg19016296,cg19028706,cg19046580,cg19071246,cg19082212,cg19098606,cg19115882,cg19122579,cg19149020,cg19167900,cg19168482,cg19190762,cg19191299,cg19243780,cg19243978,cg19255465,cg19273378,cg19290139,cg19297718,cg19300195,cg19308989,cg19309054,cg19313034,cg19325477,cg19331490,cg19336497,cg19341901,cg19359550,cg19378330,cg19387566,cg19395017,cg19406481,cg19411094,cg19413042,cg19417526,cg19419914,cg19427746,cg19428905,cg19435526,cg19442470,cg19454017,cg19460792,cg19477551,cg19486437,cg19489172,cg19491776,cg19502207,cg19508464,cg19522262,cg19544767,cg19545865,cg19547330,cg19553654,cg19553932,cg19554569,cg19555023,cg19570623,cg19573881,cg19579005,cg19591417,cg19598514,cg19604110,cg19605110,cg19609334,cg19623359,cg19634315,cg19635628,cg19676182,cg19685528,cg19707454,cg19709608,cg19722706,cg19728859,cg19729930,cg19743197,cg19747945,cg19752611,cg19753435,cg19765396,cg19766460,cg19774973,cg19784622,cg19788186,cg19789172,cg19800497,cg19814174,cg19814804,cg19822309,cg19825589,cg19828846,cg19845136,cg19848313,cg19849544,cg19856934,cg19859756,cg19873297,cg19875498,cg19877248,cg19889856,cg19891167,cg19892088,cg19894312,cg19923052,cg19930203,cg19949948,cg19971102,cg19976628,cg19981660,cg19985477,cg19997502,cg19997662,cg20002156,cg20010264,cg20016023,cg20025701,cg20026466,cg20028981,cg2003455	E003	2.88e-43
7.239	1.82e-39	E004 H1 BMP4 Derived Mesendoderm Cultured Cells	ES Cell	H3K4me1	E004-H3K4me1.broadPeak.gz	cg00021855,cg00036352,cg00043076,cg00049066,cg00053839,cg00054774,cg00061907,cg00062382,cg00083661,cg00094051,cg00108722,cg00109480,cg00110688,cg00114132,cg00119460,cg00125275,cg00131081,cg00135293,cg00137951,cg00146027,cg00146437,cg00171729,cg00184457,cg00188321,cg00206168,cg00206463,cg00216549,cg00235562,cg00245150,cg00255919,cg00275665,cg00291837,cg00295879,cg00298025,cg00299943,cg00303259,cg00308816,cg00310728,cg00311629,cg00318495,cg00318989,cg00324438,cg00324827,cg00334056,cg00353432,cg00358161,cg00375025,cg00397522,cg00399407,cg00399940,cg00405699,cg00421693,cg00422578,cg00451054,cg00456672,cg00458322,cg00458337,cg00466116,cg00469284,cg00482157,cg00483256,cg00483852,cg00485301,cg00491207,cg00491675,cg00494000,cg00495303,cg00505481,cg00512459,cg00514575,cg00521239,cg00521428,cg00523161,cg00529236,cg00550955,cg00563845,cg00567211,cg00568177,cg00569813,cg00580613,cg00582671,cg00591660,cg00615188,cg00628211,cg00631329,cg00635294,cg00655788,cg00655913,cg00676988,cg00687962,cg00689020,cg00690460,cg00718883,cg00721416,cg00723395,cg00734484,cg00744989,cg00749291,cg00754338,cg00766382,cg00769632,cg00783409,cg00791764,cg00794956,cg00805292,cg00809267,cg00811358,cg00838397,cg00847857,cg00856667,cg00862290,cg00864755,cg00871371,cg00872532,cg00900933,cg00913360,cg00928191,cg00933603,cg00937262,cg00950476,cg00952211,cg00958775,cg00982389,cg00990977,cg00999904,cg01003021,cg01004859,cg01012936,cg01013009,cg01020752,cg01024878,cg01030404,cg01044637,cg01067983,cg01082878,cg01091076,cg01095347,cg01108642,cg01112801,cg01119319,cg01121063,cg01140214,cg01141506,cg01144886,cg01147810,cg01148073,cg01153613,cg01171429,cg01188303,cg01201512,cg01205267,cg01214817,cg01218899,cg01246566,cg01256026,cg01256391,cg01277451,cg01292810,cg01294695,cg01294757,cg01303236,cg01307606,cg01315201,cg01320500,cg01324200,cg01324219,cg01324343,cg01324539,cg01325820,cg01337349,cg01339753,cg01359822,cg01369914,cg01372059,cg01378456,cg01397395,cg01403005,cg01405910,cg01406381,cg01438403,cg01440648,cg01471240,cg01472464,cg01473018,cg01475952,cg01476442,cg01479738,cg01480447,cg01481557,cg01485708,cg01502373,cg01517832,cg01520402,cg01548680,cg01553584,cg01554751,cg01560476,cg01569592,cg01571842,cg01573556,cg01581872,cg01586263,cg01612629,cg01619045,cg01620868,cg01627594,cg01647834,cg01657179,cg01663696,cg01679043,cg01697026,cg01698763,cg01699293,cg01732984,cg01736264,cg01739960,cg01741372,cg01745370,cg01758899,cg01770232,cg01773127,cg01785514,cg01806741,cg01814130,cg01815720,cg01818369,cg01818953,cg01835962,cg01841306,cg01851573,cg01868499,cg01874239,cg01876097,cg01884057,cg01886893,cg01890197,cg01893100,cg01905478,cg01906119,cg01912193,cg01912298,cg01928545,cg01933774,cg01940149,cg01969012,cg01983248,cg01984146,cg02000275,cg02010655,cg02021180,cg02028179,cg02066340,cg02068164,cg02077265,cg02086690,cg02088237,cg02097152,cg02102945,cg02117952,cg02126909,cg02131013,cg02132783,cg02145088,cg02151632,cg02160836,cg02162418,cg02167713,cg02167945,cg02176678,cg02188185,cg02206980,cg02208432,cg02218932,cg02229757,cg02232542,cg02240159,cg02248514,cg02255186,cg02255861,cg02257953,cg02258387,cg02259246,cg02259649,cg02274284,cg02276361,cg02276679,cg02279214,cg02280486,cg02289285,cg02359409,cg02372905,cg02379760,cg02390806,cg02394506,cg02406084,cg02407647,cg02439077,cg02449689,cg02463727,cg02478991,cg02481789,cg02496470,cg02518895,cg02520707,cg02533035,cg02544837,cg02550226,cg02558361,cg02560595,cg02563485,cg02578584,cg02582028,cg02610851,cg02614045,cg02622782,cg02632109,cg02633609,cg02635726,cg02640255,cg02642822,cg02644190,cg02650754,cg02664109,cg02673002,cg02677897,cg02685022,cg02685365,cg02702538,cg02707593,cg02709167,cg02721983,cg02722613,cg02726617,cg02733803,cg02736560,cg02737765,cg02745009,cg02747822,cg02748618,cg02754929,cg02761502,cg02773192,cg02774390,cg02784464,cg02787240,cg02812767,cg02827087,cg02834447,cg02843235,cg02843331,cg02850422,cg02855432,cg02861197,cg02865302,cg02866122,cg02880898,cg02881664,cg02882337,cg02888701,cg02890052,cg02905053,cg02910054,cg02927249,cg02936035,cg02946294,cg02977524,cg02984737,cg02991924,cg02998240,cg03021329,cg03028786,cg03029993,cg03042792,cg03048544,cg03066986,cg03077842,cg03078557,cg03085275,cg03091616,cg03116740,cg03120836,cg03139336,cg03144753,cg03150042,cg03156008,cg03178678,cg03192273,cg03195908,cg03199678,cg03208942,cg03216580,cg03220455,cg03249457,cg03271093,cg03276323,cg03285229,cg03286742,cg03292688,cg03293050,cg03294252,cg03298286,cg03305906,cg03316149,cg03343083,cg03347163,cg03361579,cg03366951,cg03370451,cg03392041,cg03392757,cg03396247,cg03403093,cg03407441,cg03424262,cg03434247,cg03444122,cg03447137,cg03452630,cg03458265,cg03466977,cg03468524,cg03474430,cg03477792,cg03492924,cg03501393,cg03502656,cg03572680,cg03579757,cg03583463,cg03588583,cg03594083,cg03601828,cg03604364,cg03604930,cg03607813,cg03628310,cg03629107,cg03651525,cg03665785,cg03680338,cg03681057,cg03694391,cg03694466,cg03711207,cg03714609,cg03777461,cg03780653,cg03791616,cg03802191,cg03806284,cg03808017,cg03811081,cg03813377,cg03822389,cg03847432,cg03847932,cg03849132,cg03864958,cg03865101,cg03904171,cg03910896,cg03930524,cg03968861,cg03975200,cg03977056,cg03978421,cg03981535,cg04002298,cg04012082,cg04015541,cg04018702,cg04021910,cg04022888,cg04031016,cg04038397,cg04053260,cg04055345,cg04058041,cg04060163,cg04073358,cg04110105,cg04127941,cg04135340,cg04137224,cg04148237,cg04182992,cg04184987,cg04185607,cg04188753,cg04190939,cg04213746,cg04214706,cg04219504,cg04244433,cg04246113,cg04248036,cg04250194,cg04252942,cg04263763,cg04277114,cg04277890,cg04278296,cg04282141,cg04311604,cg04322651,cg04327959,cg04329172,cg04335779,cg04350563,cg04352242,cg04359828,cg04371358,cg04385220,cg04402562,cg04404125,cg04406400,cg04415269,cg04425944,cg04445557,cg04446345,cg04448141,cg04458368,cg04471037,cg04478180,cg04492621,cg04496895,cg04501493,cg04534520,cg04541146,cg04542978,cg04545003,cg04547002,cg04552451,cg04564805,cg04567952,cg04578978,cg04600792,cg04602284,cg04604514,cg04607844,cg04614656,cg04616529,cg04617279,cg04618327,cg04638710,cg04662153,cg04662369,cg04676645,cg04681845,cg04691233,cg04712314,cg04725336,cg04727522,cg04734784,cg04736490,cg04753836,cg04756296,cg04784266,cg04786164,cg04820491,cg04822548,cg04828926,cg04833713,cg04847434,cg04864327,cg04896851,cg04899715,cg04905364,cg04908077,cg04911139,cg04915494,cg04918548,cg04951086,cg04954225,cg04973925,cg05005332,cg05032887,cg05068570,cg05083469,cg05088285,cg05090351,cg05092478,cg05107650,cg05111383,cg05115106,cg05123646,cg05124117,cg05126044,cg05129050,cg05141856,cg05159370,cg05161682,cg05164961,cg05170449,cg05177932,cg05179921,cg05182265,cg05183671,cg05184032,cg05185634,cg05197508,cg05206825,cg05215748,cg05219445,cg05232865,cg05247640,cg05255112,cg05256481,cg05265024,cg05276956,cg05279622,cg05309399,cg05327255,cg05352955,cg05352972,cg05355301,cg05361366,cg05370662,cg05374263,cg05378572,cg05399330,cg05409597,cg05416345,cg05419581,cg05424126,cg05433805,cg05445490,cg05448404,cg05456810,cg05468953,cg05478392,cg05490679,cg05496603,cg05511755,cg05513408,cg05538508,cg05546557,cg05547038,cg05559279,cg05616069,cg05627522,cg05635388,cg05635452,cg05641698,cg05643360,cg05650511,cg05651106,cg05653778,cg05666446,cg05670158,cg05683785,cg05694292,cg05705068,cg05712330,cg05714155,cg05714729,cg05724918,cg05728019,cg05737778,cg05740175,cg05747401,cg05750031,cg05755972,cg05761882,cg05763378,cg05767426,cg05777052,cg05786348,cg05786354,cg05795333,cg05799016,cg05827008,cg05840063,cg05844827,cg05851043,cg05864683,cg05878887,cg05891562,cg05894494,cg05903274,cg05913211,cg05921767,cg05926435,cg05934796,cg05937022,cg05942817,cg05952475,cg05954002,cg05958252,cg05962755,cg05963690,cg05971934,cg05986041,cg05986288,cg05996042,cg05997848,cg06001524,cg06015599,cg06016189,cg06016945,cg06073814,cg06087623,cg06095433,cg06149333,cg06155710,cg06160413,cg06162644,cg06169135,cg06191042,cg06194070,cg06200634,cg06202614,cg06206426,cg06221000,cg06221963,cg06223926,cg06245352,cg06249953,cg06254513,cg06265050,cg06280307,cg06289320,cg06290904,cg06293172,cg06305962,cg06318676,cg06326800,cg06339126,cg06349264,cg06357945,cg06386482,cg06400590,cg06403630,cg06419239,cg06422694,cg06425870,cg06430332,cg06431347,cg06437209,cg06459104,cg06461071,cg06468685,cg06479520,cg06492412,cg06496648,cg06502392,cg06521852,cg06530960,cg06541222,cg06541857,cg06553984,cg06564407,cg06577139,cg06600936,cg06603074,cg06618686,cg06633162,cg06633413,cg06634504,cg06641522,cg06643318,cg06645081,cg06650235,cg06677021,cg06681154,cg06681532,cg06686712,cg06687318,cg06694446,cg06699001,cg06724903,cg06769815,cg06770995,cg06789686,cg06795995,cg06823220,cg06840243,cg06869292,cg06877649,cg06879998,cg06883875,cg06895640,cg06904486,cg06909274,cg06917015,cg06917450,cg06936155,cg06937572,cg06942309,cg06949778,cg06953865,cg06963182,cg06972903,cg06981781,cg06998687,cg06999654,cg07009821,cg07012243,cg07029024,cg07042489,cg07044588,cg07056626,cg07112210,cg07117084,cg07124719,cg07131374,cg07135303,cg07143303,cg07158505,cg07161953,cg07169233,cg07183361,cg07189167,cg07192082,cg07207813,cg07216949,cg07219303,cg07221576,cg07233700,cg07235057,cg07236562,cg07236652,cg07255004,cg07271718,cg07275757,cg07300043,cg07310694,cg07318398,cg07326602,cg07336099,cg07346904,cg07348845,cg07364631,cg07368817,cg07371504,cg07380201,cg07392085,cg07394127,cg07396746,cg07398106,cg07398839,cg07404157,cg07422042,cg07439611,cg07450552,cg07452164,cg07452489,cg07452809,cg07453440,cg07461715,cg07468101,cg07480608,cg07490142,cg07501125,cg07513323,cg07518355,cg07519654,cg07530359,cg07545846,cg07547054,cg07547279,cg07591866,cg07600064,cg07607196,cg07632141,cg07645296,cg07657307,cg07673080,cg07679836,cg07684457,cg07696842,cg07697733,cg07702439,cg07712977,cg07728250,cg07729608,cg07732114,cg07733247,cg07748712,cg07791039,cg07797709,cg07799239,cg07799879,cg07803582,cg07812904,cg07814076,cg07814122,cg07836921,cg07837209,cg07838230,cg07859818,cg07881013,cg07881470,cg07889765,cg07898144,cg07902051,cg07916784,cg07930825,cg07933720,cg07960696,cg07991044,cg07991139,cg08016336,cg08029281,cg08044714,cg08056831,cg08062396,cg08069460,cg08072862,cg08094632,cg08123158,cg08123411,cg08128133,cg08135133,cg08139264,cg08140459,cg08176083,cg08179530,cg08188060,cg08188268,cg08198488,cg08212070,cg08213375,cg08220957,cg08223699,cg08228808,cg08231359,cg08240496,cg08246428,cg08251362,cg08254831,cg08257579,cg08266275,cg08267789,cg08272457,cg08276054,cg08279665,cg08339898,cg08344080,cg08376453,cg08379332,cg08399831,cg08403375,cg08403821,cg08438870,cg08446038,cg08452021,cg08461752,cg08488708,cg08489410,cg08515891,cg08516187,cg08521840,cg08530439,cg08545169,cg08546933,cg08549034,cg08551400,cg08558259,cg08584238,cg08584498,cg08658634,cg08672465,cg08675364,cg08684840,cg08698687,cg08709098,cg08709863,cg08710911,cg08715262,cg08731516,cg08738303,cg08754004,cg08757828,cg08761605,cg08772089,cg08786825,cg08804725,cg08806676,cg08817634,cg08826281,cg08835060,cg08846676,cg08856318,cg08859206,cg08860622,cg08864156,cg08868480,cg08870177,cg08877853,cg08894532,cg08897537,cg08898775,cg08902139,cg08918950,cg08927844,cg08934450,cg08944029,cg08955448,cg08959193,cg08975641,cg09000155,cg09004661,cg09017718,cg09019608,cg09031041,cg09035930,cg09036531,cg09038553,cg09045610,cg09065672,cg09067459,cg09075096,cg09076031,cg09121994,cg09122588,cg09123533,cg09132058,cg09134993,cg09138207,cg09163930,cg09179589,cg09279763,cg09284795,cg09285005,cg09293881,cg09319634,cg09322534,cg09335044,cg09354533,cg09355428,cg09368188,cg09387559,cg09417725,cg09423836,cg09450206,cg09456493,cg09467607,cg09473613,cg09476941,cg09489048,cg09489639,cg09542762,cg09543151,cg09552892,cg09553581,cg09570354,cg09588157,cg09592903,cg09597022,cg09623442,cg09626299,cg09626867,cg09632946,cg09634812,cg09638344,cg09643539,cg09657337,cg09662226,cg09664220,cg09665331,cg09665332,cg09688127,cg09688882,cg09704146,cg09710316,cg09712182,cg09720322,cg09722212,cg09733528,cg09748014,cg09754076,cg09766355,cg09766743,cg09779027,cg09783949,cg09785550,cg09789256,cg09797092,cg09800508,cg09808012,cg09811183,cg09821763,cg09826288,cg09831549,cg09836616,cg09839552,cg09841704,cg09856107,cg09859492,cg09862928,cg09865068,cg09878855,cg09879989,cg09886786,cg09894503,cg09895527,cg09901194,cg09909963,cg09911184,cg09958401,cg09983885,cg09987156,cg09987984,cg09992948,cg10001715,cg10006969,cg10019758,cg10025431,cg10027352,cg10038802,cg10054971,cg10067021,cg10090906,cg10095198,cg10105414,cg10147018,cg10155983,cg10161289,cg10167978,cg10174359,cg10174563,cg10174868,cg10187029,cg10192340,cg10193107,cg10193804,cg10199490,cg10203259,cg10220693,cg10224067,cg10246903,cg10252114,cg10266121,cg10295398,cg10300540,cg10310183,cg10317387,cg10331829,cg10361675,cg10405645,cg10414466,cg10427430,cg10428661,cg10434419,cg10437265,cg10441124,cg10460168,cg10464577,cg10473375,cg10474158,cg10484566,cg10489650,cg10500788,cg10506844,cg10513866,cg10515708,cg10541466,cg10549753,cg10551193,cg10556349,cg10579556,cg10599156,cg10599446,cg10610477,cg10611692,cg10619899,cg10625670,cg10628982,cg10631834,cg10636540,cg10654443,cg10660848,cg10668190,cg10685138,cg10695490,cg10696282,cg10701640,cg10716666,cg10735091,cg10737469,cg10749585,cg10754659,cg10757978,cg10762744,cg10774331,cg10780632,cg10786767,cg10800941,cg10801134,cg10807894,cg10812522,cg10814190,cg10815152,cg10815453,cg10833066,cg10833838,cg10847607,cg10855531,cg10870587,cg10897282,cg10898285,cg10909840,cg10914478,cg10914899,cg10924444,cg10931237,cg10933148,cg10944003,cg10990510,cg10992024,cg10994395,cg11000107,cg11003499,cg11011654,cg11014960,cg11015497,cg11030597,cg11058807,cg11065931,cg11070989,cg11082767,cg11109077,cg11122665,cg11128457,cg11133714,cg11182724,cg11195884,cg11254439,cg11292317,cg11299543,cg11302988,cg11303519,cg11329853,cg11336987,cg11353440,cg11365548,cg11370381,cg11373237,cg11385162,cg11390690,cg11395946,cg11423481,cg11436522,cg11458409,cg11460465,cg11461244,cg11461633,cg11472631,cg11492287,cg11518509,cg11532216,cg11541897,cg11544752,cg11545871,cg11564601,cg11573238,cg11573604,cg11602361,cg11603365,cg11611505,cg11619879,cg11620689,cg11637084,cg11641809,cg11645329,cg11645453,cg11664048,cg11671947,cg11675165,cg11697953,cg11715966,cg11726527,cg11735089,cg11748131,cg11759337,cg11781506,cg11813497,cg11814836,cg11822515,cg11828820,cg11845411,cg11846598,cg11850637,cg11858499,cg11879814,cg11881660,cg11882488,cg11907977,cg11917694,cg11923734,cg11944005,cg11944981,cg11946459,cg11955249,cg11960655,cg11978051,cg12012494,cg12015761,cg12050358,cg12054178,cg12080266,cg12087004,cg12089028,cg12111309,cg12135269,cg12136325,cg12148515,cg12149513,cg12152765,cg12160148,cg12160664,cg12170027,cg12172153,cg12175038,cg12193298,cg12201811,cg12214765,cg12222906,cg12242038,cg12242579,cg12248457,cg12249036,cg12261451,cg12262159,cg12268119,cg12285633,cg12298832,cg12313947,cg12326635,cg12329318,cg12357501,cg12368916,cg12374796,cg12381317,cg12409515,cg12430027,cg12447911,cg12462883,cg12466592,cg12478742,cg12479090,cg12483005,cg12487162,cg12491643,cg12495829,cg12517288,cg12518124,cg12522870,cg12550172,cg12561303,cg12564175,cg12569668,cg12574596,cg12578013,cg12611243,cg12613775,cg12615879,cg12627844,cg12640482,cg12644659,cg12647423,cg12656740,cg12662640,cg12684113,cg12729253,cg12731993,cg12765567,cg12797990,cg12818023,cg12826239,cg12843227,cg12843448,cg12907818,cg12925881,cg12932678,cg12938224,cg12940618,cg12941369,cg12942337,cg12946859,cg12958046,cg12981534,cg13001838,cg13007210,cg13011109,cg13019856,cg13022077,cg13060500,cg13064062,cg13073564,cg13076785,cg13080503,cg13082318,cg13123656,cg13126387,cg13132497,cg13132858,cg13143770,cg13149736,cg13156085,cg13174688,cg13176505,cg13176608,cg13196143,cg13205059,cg13207180,cg13213689,cg13264672,cg13269174,cg13295911,cg13303037,cg13349042,cg13353990,cg13370086,cg13385530,cg13391479,cg13396607,cg13415859,cg13416901,cg13417632,cg13419774,cg13421331,cg13423180,cg13426642,cg13430063,cg13432682,cg13455416,cg13473803,cg13477627,cg13488811,cg13503773,cg13509283,cg13525088,cg13528479,cg13538554,cg13559614,cg13567972,cg13572037,cg13573388,cg13575071,cg13576669,cg13577076,cg13592792,cg13610422,cg13622587,cg13626825,cg13639937,cg13644071,cg13666471,cg13668635,cg13670411,cg13699412,cg13708436,cg13710343,cg13714644,cg13717768,cg13740757,cg13770235,cg13772742,cg13782200,cg13785068,cg13785928,cg13787154,cg13803195,cg13816228,cg13824270,cg13848826,cg13863099,cg13867052,cg13878360,cg13878895,cg13881950,cg13883576,cg13894848,cg13900873,cg13916716,cg13920856,cg13937483,cg13942251,cg13975172,cg13976154,cg13979023,cg13982090,cg13989290,cg13993179,cg14001239,cg14001486,cg14004768,cg14009912,cg14010105,cg14021904,cg14026202,cg14026238,cg14032261,cg14032465,cg14038650,cg14061069,cg14076183,cg14079131,cg14082739,cg14098659,cg14109914,cg14121381,cg14155397,cg14161821,cg14167415,cg14170840,cg14172482,cg14175802,cg14178348,cg14185860,cg14193343,cg14212967,cg14226702,cg14229175,cg14234990,cg14238998,cg14242557,cg14259594,cg14267555,cg14287814,cg14296749,cg14310674,cg14316118,cg14317533,cg14322157,cg14327698,cg14332120,cg14346872,cg14359787,cg14360907,cg14363127,cg14375111,cg14375890,cg14404992,cg14405103,cg14405771,cg14420072,cg14476852,cg14482998,cg14484176,cg14497143,cg14516473,cg14523723,cg14526021,cg14538930,cg14550153,cg14555996,cg14557415,cg14566578,cg14582100,cg14583558,cg14588463,cg14613101,cg14622770,cg14630856,cg14640588,cg14646852,cg14648161,cg14661803,cg14678088,cg14683248,cg14684166,cg14695663,cg14701959,cg14703454,cg14711818,cg14716311,cg14742508,cg14750269,cg14765881,cg14773207,cg14785368,cg14805186,cg14807428,cg14829677,cg14832023,cg14832954,cg14836018,cg14842674,cg14849571,cg14871678,cg14884039,cg14885077,cg14900246,cg14912388,cg14919044,cg14941179,cg14984461,cg15001389,cg15020309,cg15030167,cg15030640,cg15041044,cg15042778,cg15053253,cg15055378,cg15081653,cg15084122,cg15100426,cg15113785,cg15162535,cg15202562,cg15233025,cg15241708,cg15244436,cg15245051,cg15282709,cg15287806,cg15325809,cg15337392,cg15348288,cg15348902,cg15352109,cg15363053,cg15368872,cg15396242,cg15397176,cg15402009,cg15421532,cg15425465,cg15433269,cg15439915,cg15445813,cg15448681,cg15451537,cg15453257,cg15465615,cg15466234,cg15479262,cg15505276,cg15514307,cg15521012,cg15526747,cg15529532,cg15535573,cg15625693,cg15634501,cg15640580,cg15644097,cg15655868,cg15689036,cg15710610,cg15712510,cg15715852,cg15721243,cg15730234,cg15735316,cg15788059,cg15788095,cg15814747,cg15823067,cg15824017,cg15827779,cg15837623,cg15852320,cg15876825,cg15893501,cg15895121,cg15904825,cg15927357,cg15932532,cg15974150,cg15975750,cg15989981,cg16001689,cg16016366,cg16035152,cg16049893,cg16060189,cg16064932,cg16077991,cg16099031,cg16109875,cg16117710,cg16127349,cg16127514,cg16134077,cg16145915,cg16152139,cg16162590,cg16164607,cg16167043,cg16187261,cg16192068,cg16217445,cg16231906,cg16236976,cg16239717,cg16240755,cg16245716,cg16245911,cg16270291,cg16274899,cg16279695,cg16285426,cg16302916,cg16340485,cg16341836,cg16343357,cg16347969,cg16348638,cg16363250,cg16368050,cg16381947,cg16393899,cg16405432,cg16408865,cg16412573,cg16416184,cg16426182,cg16427703,cg16429345,cg16437021,cg16448462,cg16452024,cg16484401,cg16488661,cg16493726,cg16497828,cg16510983,cg16516295,cg16528125,cg16533767,cg16545438,cg16569650,cg16574405,cg16575363,cg16578485,cg16579702,cg16619095,cg16636215,cg16640534,cg16647257,cg16658140,cg16658535,cg16661974,cg16671801,cg16673149,cg16680237,cg16681516,cg16694180,cg16718606,cg16741524,cg16775254,cg16789867,cg16805188,cg16805884,cg16809858,cg16814680,cg16833163,cg16868237,cg16902547,cg16910333,cg16915580,cg16949228,cg16959075,cg16974407,cg16985952,cg16991905,cg16992985,cg16997101,cg17007574,cg17042326,cg17050756,cg17053223,cg17059388,cg17064926,cg17089917,cg17096289,cg17111166,cg17120578,cg17122758,cg17128892,cg17144790,cg17181121,cg17203037,cg17218818,cg17220933,cg17228962,cg17240725,cg17240987,cg17244218,cg17245099,cg17252538,cg17270927,cg17289084,cg17300237,cg17310977,cg17322242,cg17323282,cg17327111,cg17328631,cg17328839,cg17342216,cg17360849,cg17371064,cg17379666,cg17385867,cg17395555,cg17408686,cg17413035,cg17415650,cg17430681,cg17457703,cg17482783,cg17499490,cg17499935,cg17500686,cg17569235,cg17601546,cg17628894,cg17629820,cg17647814,cg17649445,cg17653411,cg17655697,cg17660211,cg17665505,cg17671383,cg17674366,cg17688768,cg17690034,cg17694851,cg17715556,cg17718095,cg17724175,cg17731776,cg17747518,cg17797106,cg17799982,cg17813331,cg17839166,cg17860090,cg17879133,cg17884064,cg17916960,cg17939935,cg17974185,cg17997358,cg18003427,cg18022707,cg18026416,cg18028222,cg18030862,cg18035979,cg18056687,cg18060965,cg18088723,cg18140087,cg18141115,cg18157012,cg18231025,cg18233390,cg18303314,cg18308233,cg18310958,cg18334121,cg18340013,cg18359017,cg18391514,cg18402546,cg18408081,cg18417061,cg18421367,cg18427091,cg18428970,cg18434356,cg18441479,cg18451373,cg18455616,cg18477517,cg18506297,cg18522131,cg18529726,cg18538270,cg18586625,cg18657988,cg18662080,cg18662671,cg18669481,cg18674464,cg18674871,cg18684993,cg18690282,cg18707723,cg18757541,cg18766600,cg18806716,cg18809093,cg18810026,cg18825034,cg18843803,cg18891815,cg18924218,cg18932008,cg18938459,cg18941541,cg18951332,cg18951537,cg18952546,cg18953546,cg18959453,cg18960810,cg18977293,cg18977397,cg18986008,cg18992848,cg19016296,cg19027850,cg19046580,cg19071246,cg19098606,cg19122579,cg19149020,cg19167900,cg19168482,cg19189952,cg19191299,cg19224759,cg19243780,cg19243978,cg19255465,cg19261705,cg19273378,cg19296262,cg19328797,cg19336497,cg19359550,cg19373670,cg19376278,cg19382136,cg19387566,cg19411094,cg19415736,cg19417526,cg19419914,cg19427399,cg19460792,cg19486437,cg19497998,cg19502207,cg19522262,cg19525546,cg19525705,cg19553654,cg19553932,cg19554569,cg19555023,cg19560798,cg19570618,cg19570623,cg19579005,cg19591417,cg19605110,cg19613395,cg19623359,cg19634315,cg19635628,cg19648711,cg19661478,cg19663498,cg19676182,cg19683973,cg19685528,cg19707454,cg19709608,cg19709743,cg19722706,cg19727803,cg19728859,cg19733747,cg19753435,cg19784622,cg19788186,cg19801883,cg19822309,cg19825589,cg19828846,cg19844988,cg19873297,cg19889856,cg19891167,cg19894312,cg19908114,cg19923052,cg19949948,cg19976628,cg19985477,cg20000185,cg20002156,cg20010264,cg20016023,cg20028981,cg20034270,cg20039073,cg20061790,cg20095266,cg20104055,cg20133559,cg20151452,cg20153322,cg20156498,cg20157318,cg20173717,cg20183763,cg20198337,cg20201458,cg20209264,cg20212940,cg20221345,cg20248935,cg20276743,cg20291244,cg20299496,cg20299559,cg20301050,cg20301993,cg20305489,cg20308540,cg20319457,cg20325573,cg20336352,cg20348533,cg20356878,cg20382790,cg20385708,cg20427318,cg20442982,cg20448089,cg20457652,cg20473420,cg20475984,cg20477460,cg20485607,cg20497631,cg20501707,cg20510225,cg20527831,cg20530481,cg20544263,cg20553004,cg20559405,cg20559634,cg20585768,cg20590252,cg20627754,cg20636526,cg20647615,cg20659146,cg20663203,cg20695627,cg20749147,cg20752628,cg20760168,cg20781421,cg20790161,cg20795118,cg20825817,cg20828424,cg20834123,cg20844427,cg20891444,cg20898920,cg20909136,cg20925263,cg20940127,cg20948151,cg20954376,cg20993253,cg20995928,cg20997993,cg21015054,cg21019638,cg21036336,cg21054287,cg21056290,cg21057507,cg21058413,cg21091611,cg21101527,cg21104166,cg21107254,cg21111613,cg21120800,cg21136789,cg21137540,cg21156386,cg21210903,cg21215336,cg21234955,cg21239001,cg21241241,cg21255657,cg21279732,cg21285992,cg21299882,cg21321148,cg21321877,cg21322862,cg21344537,cg21367769,cg21380608,cg21404557,cg21436544,cg21438252,cg21471607,cg21480333,cg21523688,cg21523808,cg21529591,cg21541025,cg21548021,cg21596469,cg21598294,cg21647035,cg21648391,cg21677940,cg21687591,cg21692246,cg21770322,cg21775576,cg21786191,cg21790991,cg21795156,cg21805778,cg21832243,cg21834123,cg21868348,cg21884568,cg21907309,cg21908344,cg21911276,cg21921978,cg21936454,cg21959896,cg21976957,cg21982246,cg21985631,cg22006593,cg22006798,cg22017733,cg22020713,cg22055719,cg22070650,cg22091621,cg22100345,cg22101147,cg22114991,cg22116239,cg22127309,cg22129885,cg22158068,cg22181437,cg22194548,cg22199864,cg22200774,cg22202345,cg22256354,cg22324127,cg22334681,cg22336359,cg22345048,cg22348789,cg22386492,cg22409914,cg22415746,cg22424213,cg22447106,cg22450531,cg22504523,cg22508957,cg22509027,cg22516745,cg22519482,cg22529990,cg22538778,cg22541572,cg22594201,cg22608202,cg22643110,cg22648556,cg22660197,cg22665096,cg22679948,cg22683418,cg22708112,cg22718487,cg22742493,cg22781004,cg22795788,cg22799638,cg22857604,cg22859267,cg22871233,cg22880423,cg22886201,cg22887845,cg22895981,cg22906955,cg22925256,cg22930275,cg22931822,cg22970786,cg22978477,cg23029597,cg23047096,cg23048656,cg23056271,cg23058638,cg23088921,cg23091117,cg23110005,cg23118721,cg23139584,cg23149302,cg23153974,cg23167863,cg23172293,cg23193277,cg23194229,cg23204810,cg23208836,cg23229309,cg23231163,cg23245237,cg23255942,cg23283614,cg23296792,cg23325304,cg23332989,cg23350540,cg23363182,cg23369364,cg23371584,cg23372216,cg23386236,cg23403783,cg23407172,cg23416000,cg23424158,cg23435661,cg23438252,cg23450586,cg23452004,cg23474190,cg23479189,cg23505766,cg23506143,cg23520428,cg23521468,cg23530561,cg23539494,cg23543760,cg23553910,cg23586565,cg23586821,cg23590709,cg23602092,cg23609068,cg23611220,cg23635525,cg23652363,cg23652442,cg23659062,cg23701184,cg23717251,cg23734194,cg23758822,cg23761504,cg23777943,cg23829395,cg23843812,cg23849099,cg23864375,cg23873996,cg23884217,cg23886165,cg23920097,cg23925994,cg23947928,cg23967357,cg23978866,cg23985324,cg23992051,cg23994668,cg23999812,cg24011073,cg24011830,cg24013909,cg24027602,cg24040043,cg24062389,cg24064224,cg24065722,cg24077465,cg24126361,cg24134472,cg24150528,cg24152080,cg24165102,cg24173753,cg24182508,cg24207161,cg24213184,cg24218626,cg24225940,cg24226367,cg24230185,cg24233104,cg24237609,cg24250820,cg24260851,cg24268161,cg24303303,cg24309215,cg24315629,cg24340021,cg24343524,cg24364120,cg24367125,cg24368880,cg24413597,cg24424889,cg24426391,cg24433124,cg24453118,cg24478125,cg24511711,cg24517042,cg24521824,cg24533117,cg24537942,cg24538382,cg24553651,cg24590165,cg24604552,cg24633312,cg24646951,cg24649046,cg24670566,cg24690094,cg24697254,cg24707354,cg24718386,cg24726965,cg24747164,cg24760696,cg24770031,cg24794625,cg24796450,cg24826020,cg24839871,cg24848870,cg24860886,cg24865315,cg24878594,cg24885937,cg24899334,cg24913975,cg24923953,cg24956452,cg24959793,cg25009675,cg25011763,cg25029580,cg25030347,cg25032888,cg25054294,cg25064860,cg25068958,cg25072945,cg25083484,cg25088707,cg25090994,cg25119155,cg25127323,cg25134872,cg25151453,cg25169483,cg25177224,cg25186874,cg25188339,cg25189903,cg25206157,cg25213055,cg25215230,cg25215332,cg25223140,cg25228737,cg25236277,cg25246894,cg25259712,cg25261468,cg25263912,cg25298410,cg25299406,cg25344376,cg25365748,cg25376471,cg25377915,cg25398061,cg25449513,cg25457832,cg25474616,cg25484160,cg25498307,cg25499543,cg25506326,cg25539628,cg25540824,cg25548966,cg25550581,cg25560215,cg25586703,cg25593573,cg25594106,cg25602520,cg25606969,cg25620989,cg25637390,cg25656098,cg25664220,cg25691442,cg25695041,cg25731534,cg25731655,cg25759020,cg25768369,cg25771683,cg25790078,cg25790298,cg25793399,cg25794370,cg25801113,cg25805026,cg25817165,cg25836232,cg25842050,cg25856644,cg25898431,cg25905881,cg25926205,cg25931279,cg25940801,cg25955126,cg25957194,cg25966812,cg25969472,cg25970491,cg25972069,cg25974349,cg25980539,cg25981343,cg25991571,cg25993932,cg25996584,cg25996647,cg26020003,cg26073061,cg26087171,cg26105649,cg26120141,cg26146797,cg26158447,cg26173659,cg26173959,cg26185180,cg26192567,cg26209369,cg26215428,cg26232129,cg26237810,cg26261172,cg26275848,cg26276556,cg26327637,cg26336701,cg26371521,cg26373874,cg26383811,cg26385891,cg26392924,cg26399995,cg26422981,cg26433333,cg26466274,cg26490758,cg26515213,cg26536713,cg26549480,cg26556624,cg26561254,cg26569449,cg26581660,cg26599102,cg26611278,cg26613073,cg26618737,cg26620356,cg26641935,cg26651840,cg26658816,cg26689666,cg26724975,cg26765263,cg26788216,cg26790850,cg26815032,cg26850117,cg26864766,cg26877678,cg26878626,cg26890754,cg26899598,cg26919780,cg26957664,cg26977944,cg27001282,cg27005018,cg27006541,cg27009374,cg27018554,cg27026202,cg27037708,cg27042782,cg27046573,cg27073068,cg27080195,cg27087536,cg27098685,cg27099455,cg27126555,cg27129145,cg27133034,cg27142162,cg27188994,cg27201837,cg27208514,cg27209610,cg27211696,cg27213386,cg27226418,cg27228042,cg27250486,cg27253783,cg27271730,cg27284194,cg27286054,cg27295467,cg27304042,cg27340564,cg27343073,cg27344315,cg27347036,cg27366882,cg27405731,cg27406433,cg27425413,cg27425700,cg27449804,cg27454528,cg27482129,cg27511824,cg27513339,cg27531986,cg27570637,cg27599856,cg27601188,cg27607040,cg27612889,cg27641394,cg27643470,cg27647255,ch.1.3056292F,ch.1.3947147F	E004	1.04e-38
8.756	2.12e-148	E005 H1 BMP4 Derived Trophoblast Cultured Cells	ES Cell	H3K4me1	E005-H3K4me1.broadPeak.gz	cg00004818,cg00021855,cg00034769,cg00036352,cg00043076,cg00043564,cg00044050,cg00044179,cg00047081,cg00051200,cg00052903,cg00053839,cg00053851,cg00054774,cg00057722,cg00060956,cg00061907,cg00062382,cg00062776,cg00066239,cg00078121,cg00081175,cg00086921,cg00092427,cg00093057,cg00094051,cg00103276,cg00106302,cg00108722,cg00109057,cg00109480,cg00110688,cg00114132,cg00117506,cg00119460,cg00122614,cg00122951,cg00125275,cg00128766,cg00131081,cg00137951,cg00139242,cg00139258,cg00140447,cg00146027,cg00146437,cg00146756,cg00153311,cg00155732,cg00171729,cg00176407,cg00184457,cg00188321,cg00189850,cg00204262,cg00204512,cg00206168,cg00206463,cg00211174,cg00219210,cg00221381,cg00223043,cg00229515,cg00230924,cg00230967,cg00232092,cg00235562,cg00237512,cg00240850,cg00240880,cg00245150,cg00255919,cg00258198,cg00261912,cg00262263,cg00267137,cg00275181,cg00277334,cg00284516,cg00291837,cg00295879,cg00299943,cg00301762,cg00304695,cg00306523,cg00310728,cg00311629,cg00318495,cg00318989,cg00319839,cg00324438,cg00324827,cg00325548,cg00326788,cg00329014,cg00329950,cg00333583,cg00333919,cg00334056,cg00336867,cg00339695,cg00340328,cg00346898,cg00353432,cg00355806,cg00358161,cg00364704,cg00372589,cg00372928,cg00379830,cg00383909,cg00386141,cg00387212,cg00390215,cg00397522,cg00399407,cg00399940,cg00404280,cg00405699,cg00410788,cg00412772,cg00419186,cg00421693,cg00422578,cg00422909,cg00424967,cg00431813,cg00441437,cg00451054,cg00453602,cg00456672,cg00458322,cg00458337,cg00460463,cg00461015,cg00466116,cg00469284,cg00474218,cg00475140,cg00482157,cg00483256,cg00483852,cg00485203,cg00485301,cg00487299,cg00491207,cg00494000,cg00495303,cg00496455,cg00499668,cg00505481,cg00505606,cg00512017,cg00512563,cg00514575,cg00517612,cg00521239,cg00521399,cg00521428,cg00523161,cg00523742,cg00526455,cg00528521,cg00529236,cg00532936,cg00534318,cg00534423,cg00542261,cg00545773,cg00550955,cg00562871,cg00563845,cg00567211,cg00567448,cg00568177,cg00569813,cg00573159,cg00574183,cg00574412,cg00580613,cg00582671,cg00591660,cg00593798,cg00597918,cg00601157,cg00612977,cg00615188,cg00621258,cg00624853,cg00628211,cg00631329,cg00632496,cg00635294,cg00641052,cg00650833,cg00655913,cg00676988,cg00677295,cg00687962,cg00688756,cg00689020,cg00690460,cg00718883,cg00721416,cg00722041,cg00722225,cg00723395,cg00725995,cg00738732,cg00744898,cg00744989,cg00749291,cg00759354,cg00779313,cg00782443,cg00783409,cg00786165,cg00787780,cg00788653,cg00791764,cg00793104,cg00796374,cg00796711,cg00796973,cg00805292,cg00805360,cg00809267,cg00810055,cg00811358,cg00835031,cg00838397,cg00840927,cg00846297,cg00847857,cg00848607,cg00850481,cg00856667,cg00870514,cg00871371,cg00872532,cg00898603,cg00900933,cg00913360,cg00915092,cg00919702,cg00925087,cg00928191,cg00929254,cg00933542,cg00933603,cg00934045,cg00934355,cg00937262,cg00944626,cg00944873,cg00950476,cg00952029,cg00952211,cg00958775,cg00961855,cg00961940,cg00966245,cg00971228,cg00976081,cg00982958,cg00990977,cg00995368,cg00999904,cg01000188,cg01003021,cg01012936,cg01013009,cg01014787,cg01019246,cg01021975,cg01023222,cg01024878,cg01026233,cg01030404,cg01036806,cg01044025,cg01044637,cg01049884,cg01064725,cg01067983,cg01074613,cg01074797,cg01082878,cg01085297,cg01091076,cg01094920,cg01096847,cg01097406,cg01100931,cg01102740,cg01104045,cg01112801,cg01119319,cg01121063,cg01134309,cg01135670,cg01136278,cg01140214,cg01142396,cg01144886,cg01147810,cg01148073,cg01148976,cg01153613,cg01156108,cg01157496,cg01165022,cg01171429,cg01187798,cg01188303,cg01190171,cg01190934,cg01193555,cg01200585,cg01201512,cg01205267,cg01214817,cg01216565,cg01218899,cg01228342,cg01239044,cg01240318,cg01246566,cg01248801,cg01249395,cg01251757,cg01252219,cg01256026,cg01256391,cg01267852,cg01268286,cg01274770,cg01284858,cg01284869,cg01288977,cg01292810,cg01292856,cg01293200,cg01294695,cg01294757,cg01295631,cg01307684,cg01309013,cg01315201,cg01317388,cg01324200,cg01324343,cg01324539,cg01325820,cg01326018,cg01331062,cg01333788,cg01336136,cg01337349,cg01338139,cg01338228,cg01343411,cg01345157,cg01346448,cg01354851,cg01359822,cg01360084,cg01360936,cg01362247,cg01362696,cg01363718,cg01372059,cg01374397,cg01384554,cg01388757,cg01392760,cg01393581,cg01394884,cg01397395,cg01400671,cg01403005,cg01405910,cg01406381,cg01410615,cg01412419,cg01413809,cg01414830,cg01414857,cg01421867,cg01438403,cg01440648,cg01444397,cg01444801,cg01446219,cg01449076,cg01464730,cg01466166,cg01467481,cg01471240,cg01472464,cg01474770,cg01475952,cg01476442,cg01479031,cg01479738,cg01480447,cg01481557,cg01485549,cg01485708,cg01517832,cg01519017,cg01520402,cg01524635,cg01527307,cg01529207,cg01536355,cg01548680,cg01553584,cg01554751,cg01560476,cg01569592,cg01571842,cg01573556,cg01581872,cg01586263,cg01588581,cg01594685,cg01599674,cg01607558,cg01609658,cg01610067,cg01612629,cg01615050,cg01619045,cg01620701,cg01620868,cg01627594,cg01641778,cg01647834,cg01649615,cg01657179,cg01673307,cg01676680,cg01679043,cg01693174,cg01694173,cg01697026,cg01699293,cg01701183,cg01702330,cg01704474,cg01707594,cg01715842,cg01722566,cg01724150,cg01728255,cg01732984,cg01733572,cg01736264,cg01736680,cg01739960,cg01741372,cg01742248,cg01742263,cg01743658,cg01745370,cg01747364,cg01757121,cg01758899,cg01766873,cg01767116,cg01770232,cg01772186,cg01773127,cg01788776,cg01796228,cg01802506,cg01804452,cg01806741,cg01812434,cg01814130,cg01815720,cg01818369,cg01818953,cg01838544,cg01841306,cg01849401,cg01849466,cg01851573,cg01854097,cg01857019,cg01868499,cg01874159,cg01874239,cg01876097,cg01884057,cg01884217,cg01886893,cg01889773,cg01892994,cg01893100,cg01893815,cg01898056,cg01905478,cg01906119,cg01911981,cg01912298,cg01928545,cg01933774,cg01934258,cg01934420,cg01934777,cg01940149,cg01946850,cg01948226,cg01966425,cg01977079,cg01980928,cg01983248,cg01984146,cg01984445,cg01986081,cg01988233,cg01993732,cg01999399,cg02006203,cg02010655,cg02011124,cg02016407,cg02021180,cg02021288,cg02021304,cg02025680,cg02032966,cg02034951,cg02038360,cg02040590,cg02046562,cg02057050,cg02058787,cg02066340,cg02067882,cg02068164,cg02074763,cg02077265,cg02084211,cg02088237,cg02102945,cg02117078,cg02117952,cg02119577,cg02122327,cg02126909,cg02128979,cg02129597,cg02131013,cg02138745,cg02143350,cg02145088,cg02147617,cg02151632,cg02154914,cg02157403,cg02160836,cg02162418,cg02167476,cg02167713,cg02167945,cg02169053,cg02176678,cg02180507,cg02182110,cg02184744,cg02187712,cg02188185,cg02197022,cg02197034,cg02197387,cg02206980,cg02208432,cg02218932,cg02229757,cg02232542,cg02234048,cg02237119,cg02238362,cg02240159,cg02259246,cg02262703,cg02266071,cg02274284,cg02274974,cg02276135,cg02276361,cg02276679,cg02279214,cg02280486,cg02289438,cg02290008,cg02295216,cg02301436,cg02301685,cg02310358,cg02311337,cg02319142,cg02320208,cg02334877,cg02335306,cg02340312,cg02343254,cg02344895,cg02359409,cg02371080,cg02372905,cg02379760,cg02380535,cg02385848,cg02390806,cg02394506,cg02402740,cg02403198,cg02406084,cg02407647,cg02408252,cg02411198,cg02412616,cg02421935,cg02427933,cg02439077,cg02440662,cg02449689,cg02452435,cg02458846,cg02463727,cg02467435,cg02479473,cg02481642,cg02481789,cg02482240,cg02486796,cg02494665,cg02498382,cg02516189,cg02518394,cg02520707,cg02529326,cg02533364,cg02535458,cg02536721,cg02543989,cg02544837,cg02549819,cg02550226,cg02551604,cg02555952,cg02558361,cg02558677,cg02559928,cg02560323,cg02562448,cg02563541,cg02571055,cg02571636,cg02576414,cg02578584,cg02582028,cg02582338,cg02582734,cg02604346,cg02605957,cg02610851,cg02613818,cg02614045,cg02616220,cg02622782,cg02627599,cg02628002,cg02632109,cg02633609,cg02635260,cg02635677,cg02635726,cg02639931,cg02640147,cg02640255,cg02642394,cg02642822,cg02644190,cg02652575,cg02655711,cg02657611,cg02664109,cg02673002,cg02677897,cg02683324,cg02685022,cg02702538,cg02721983,cg02722613,cg02726617,cg02731990,cg02733803,cg02733842,cg02736560,cg02742809,cg02745009,cg02745156,cg02747822,cg02748618,cg02751143,cg02751803,cg02753203,cg02754929,cg02761502,cg02763150,cg02767663,cg02769614,cg02773192,cg02774390,cg02775989,cg02776658,cg02784464,cg02787737,cg02804067,cg02806318,cg02812767,cg02815516,cg02827087,cg02829533,cg02834447,cg02840330,cg02843331,cg02845569,cg02848478,cg02848961,cg02849511,cg02850422,cg02853801,cg02855432,cg02861197,cg02865302,cg02866122,cg02874061,cg02880898,cg02881664,cg02888701,cg02890052,cg02893585,cg02898994,cg02905053,cg02905175,cg02905178,cg02909738,cg02910054,cg02917659,cg02920851,cg02934300,cg02936035,cg02941286,cg02946294,cg02956715,cg02959108,cg02970458,cg02977524,cg02978058,cg02987776,cg02991924,cg02992361,cg02998240,cg03021329,cg03030267,cg03048544,cg03050188,cg03053553,cg03058556,cg03066986,cg03077842,cg03078557,cg03080639,cg03082247,cg03085949,cg03091616,cg03095982,cg03096107,cg03108237,cg03113739,cg03116740,cg03120836,cg03123370,cg03126765,cg03142856,cg03146253,cg03146377,cg03150042,cg03167953,cg03172568,cg03173807,cg03178678,cg03184884,cg03187338,cg03190578,cg03192273,cg03195908,cg03199678,cg03200525,cg03205000,cg03208942,cg03214385,cg03216580,cg03218323,cg03220455,cg03225787,cg03228099,cg03229158,cg03229961,cg03249457,cg03253073,cg03256963,cg03257308,cg03258508,cg03265014,cg03267220,cg03271093,cg03276323,cg03281426,cg03286662,cg03286742,cg03291755,cg03293050,cg03294252,cg03305906,cg03309967,cg03314380,cg03316149,cg03327018,cg03328201,cg03328374,cg03332014,cg03333546,cg03336694,cg03339290,cg03342868,cg03343083,cg03344100,cg03347163,cg03347538,cg03361579,cg03370451,cg03370961,cg03376547,cg03377939,cg03384979,cg03392041,cg03392221,cg03392386,cg03392757,cg03396247,cg03400349,cg03403093,cg03407441,cg03417454,cg03421104,cg03423665,cg03424262,cg03431571,cg03434247,cg03434950,cg03437883,cg03444122,cg03447137,cg03447571,cg03450102,cg03453179,cg03458265,cg03466977,cg03467567,cg03468524,cg03474430,cg03477792,cg03490378,cg03492924,cg03499324,cg03501393,cg03502656,cg03503184,cg03506657,cg03512895,cg03537657,cg03538236,cg03540520,cg03541331,cg03551667,cg03560586,cg03567706,cg03572680,cg03579757,cg03583463,cg03585734,cg03588583,cg03588998,cg03594083,cg03594311,cg03594801,cg03596910,cg03601828,cg03604930,cg03607813,cg03611147,cg03616988,cg03617633,cg03626541,cg03628310,cg03629107,cg03630672,cg03641300,cg03647861,cg03648457,cg03651525,cg03654169,cg03655237,cg03658251,cg03660162,cg03660710,cg03665785,cg03678860,cg03680338,cg03681057,cg03683866,cg03688324,cg03694391,cg03694466,cg03695591,cg03699054,cg03701853,cg03713963,cg03714609,cg03722312,cg03726377,cg03726693,cg03730703,cg03738669,cg03751055,cg03752800,cg03753785,cg03756705,cg03764095,cg03780653,cg03791616,cg03801949,cg03802191,cg03806695,cg03806784,cg03808017,cg03813377,cg03819983,cg03822389,cg03826848,cg03833465,cg03847641,cg03847932,cg03848978,cg03853586,cg03864958,cg03865101,cg03868770,cg03872957,cg03875091,cg03878190,cg03895221,cg03907572,cg03910896,cg03934478,cg03936031,cg03939566,cg03960271,cg03964007,cg03975200,cg03978421,cg03981535,cg03983498,cg03984055,cg03990003,cg03993213,cg04002298,cg04011911,cg04012082,cg04015541,cg04018311,cg04018702,cg04021733,cg04021910,cg04022888,cg04031016,cg04035553,cg04036640,cg04039304,cg04040925,cg04053260,cg04055345,cg04056620,cg04058041,cg04060051,cg04060163,cg04063896,cg04072301,cg04073358,cg04076181,cg04083067,cg04087185,cg04096305,cg04100322,cg04101031,cg04101934,cg04103317,cg04106389,cg04114966,cg04127941,cg04128524,cg04130508,cg04131969,cg04135340,cg04137224,cg04145948,cg04148237,cg04160855,cg04169527,cg04170508,cg04177885,cg04188753,cg04194678,cg04203079,cg04210225,cg04213746,cg04214706,cg04219001,cg04219504,cg04220779,cg04226738,cg04226952,cg04228305,cg04236205,cg04244433,cg04245305,cg04246113,cg04252942,cg04255421,cg04263763,cg04264781,cg04275032,cg04276222,cg04277114,cg04277890,cg04282141,cg04282186,cg04284128,cg04289385,cg04309911,cg04311604,cg04316941,cg04322651,cg04327959,cg04329172,cg04332058,cg04335779,cg04348707,cg04350563,cg04351776,cg04352242,cg04359828,cg04370226,cg04371358,cg04372213,cg04380250,cg04385220,cg04390734,cg04391064,cg04391588,cg04392232,cg04401763,cg04402562,cg04404125,cg04406400,cg04413036,cg04415269,cg04416839,cg04422903,cg04425787,cg04425944,cg04426698,cg04434255,cg04445406,cg04445557,cg04446345,cg04448141,cg04450003,cg04453829,cg04458368,cg04459433,cg04462132,cg04471037,cg04471192,cg04477510,cg04478180,cg04480219,cg04481126,cg04487205,cg04487274,cg04492621,cg04496895,cg04500312,cg04501493,cg04503593,cg04522596,cg04541146,cg04542395,cg04545003,cg04547002,cg04552451,cg04553112,cg04556905,cg04558973,cg04560015,cg04575478,cg04575953,cg04582295,cg04596558,cg04602284,cg04605764,cg04607844,cg04614656,cg04616529,cg04617279,cg04627747,cg04635280,cg04638416,cg04638710,cg04641947,cg04648402,cg04662153,cg04662369,cg04665273,cg04673596,cg04676645,cg04691233,cg04698475,cg04702647,cg04724937,cg04725144,cg04725336,cg04727522,cg04727866,cg04729852,cg04734784,cg04736490,cg04745689,cg04751511,cg04753836,cg04756296,cg04756853,cg04768002,cg04771356,cg04772795,cg04772968,cg04776727,cg04783235,cg04784266,cg04785903,cg04786164,cg04791242,cg04798303,cg04801133,cg04804592,cg04806584,cg04807974,cg04809136,cg04812164,cg04813711,cg04820491,cg04822548,cg04823971,cg04827223,cg04828926,cg04833713,cg04841989,cg04864327,cg04868655,cg04870949,cg04873221,cg04878939,cg04887104,cg04891506,cg04896851,cg04896959,cg04899715,cg04902443,cg04905364,cg04908077,cg04911139,cg04913265,cg04915494,cg04921771,cg04922576,cg04926727,cg04936238,cg04940435,cg04948744,cg04951086,cg04953357,cg04954225,cg04955485,cg04973925,cg04977856,cg04985388,cg04988978,cg05005332,cg05007098,cg05014690,cg05022280,cg05023826,cg05025605,cg05035280,cg05044213,cg05046666,cg05047537,cg05047713,cg05068570,cg05073004,cg05073900,cg05076510,cg05083469,cg05088285,cg05090351,cg05092478,cg05093455,cg05105276,cg05105906,cg05107552,cg05107650,cg05111383,cg05115106,cg05119905,cg05121110,cg05123646,cg05124117,cg05125688,cg05126044,cg05129050,cg05131771,cg05135175,cg05135972,cg05141217,cg05141856,cg05143880,cg05147244,cg05149093,cg05156456,cg05159370,cg05161682,cg05164961,cg05169357,cg05170449,cg05174855,cg05175599,cg05177932,cg05180856,cg05182265,cg05183671,cg05184032,cg05185634,cg05186936,cg05194412,cg05197508,cg05203714,cg05206825,cg05207638,cg05210480,cg05214124,cg05215748,cg05215830,cg05219445,cg05224206,cg05226776,cg05227416,cg05233441,cg05247640,cg05251573,cg05255112,cg05256481,cg05276956,cg05279622,cg05284064,cg05288346,cg05292325,cg05294930,cg05304168,cg05309399,cg05310240,cg05321307,cg05322916,cg05327255,cg05328761,cg05330000,cg05335806,cg05336600,cg05337753,cg05342682,cg05344495,cg05350030,cg05350224,cg05352955,cg05352972,cg05355094,cg05355301,cg05358900,cg05370662,cg05370838,cg05374263,cg05378572,cg05381106,cg05385477,cg05385881,cg05386410,cg05388330,cg05391758,cg05393297,cg05396397,cg05399330,cg05406101,cg05412407,cg05416345,cg05424126,cg05427381,cg05434674,cg05441372,cg05444524,cg05444541,cg05448404,cg05456810,cg05460903,cg05468953,cg05474353,cg05478392,cg05480623,cg05488054,cg05488384,cg05490679,cg05492290,cg05492442,cg05493549,cg05499014,cg05500400,cg05500930,cg05506959,cg05508639,cg05523839,cg05525133,cg05535202,cg05538508,cg05545728,cg05546557,cg05549638,cg05573473,cg05585897,cg05593887,cg05599196,cg05600773,cg05604105,cg05608383,cg05616069,cg05627522,cg05628927,cg05631513,cg05635452,cg05641698,cg05643360,cg05643776,cg05644662,cg05647013,cg05651106,cg05653778,cg05658137,cg05658549,cg05666446,cg05670158,cg05675570,cg05682365,cg05683586,cg05683785,cg05683857,cg05694292,cg05701388,cg05702778,cg05705068,cg05712330,cg05714155,cg05715076,cg05716544,cg05718771,cg05728019,cg05729249,cg05729745,cg05737778,cg05740175,cg05747401,cg05747963,cg05755972,cg05760192,cg05761882,cg05763378,cg05767426,cg05775895,cg05777052,cg05778324,cg05786354,cg05790077,cg05793937,cg05795333,cg05799016,cg05806255,cg05816879,cg05821089,cg05827008,cg05828893,cg05831441,cg05840063,cg05844827,cg05846633,cg05851043,cg05855065,cg05864683,cg05865280,cg05868365,cg05872130,cg05873137,cg05887092,cg05887968,cg05891562,cg05894494,cg05902108,cg05903274,cg05908908,cg05913211,cg05918057,cg05921767,cg05924882,cg05931995,cg05934796,cg05937896,cg05942817,cg05945559,cg05947481,cg05952475,cg05954002,cg05963690,cg05971934,cg05986288,cg05989862,cg05992628,cg05992904,cg05997848,cg06001484,cg06001524,cg06003912,cg06012582,cg06014334,cg06016189,cg06016645,cg06016945,cg06020537,cg06023941,cg06024918,cg06027584,cg06028605,cg06035600,cg06044014,cg06045463,cg06048522,cg06060754,cg06061715,cg06073814,cg06085518,cg06086275,cg06087623,cg06087988,cg06088623,cg06095433,cg06098425,cg06099995,cg06107159,cg06108374,cg06108549,cg06113708,cg06124883,cg06136408,cg06137588,cg06139006,cg06142324,cg06148099,cg06148154,cg06149333,cg06152865,cg06155710,cg06156437,cg06162644,cg06169135,cg06182722,cg06191042,cg06194070,cg06200634,cg06202614,cg06206426,cg06221000,cg06221963,cg06223926,cg06223951,cg06231724,cg06232075,cg06240720,cg06245352,cg06254513,cg06254604,cg06263361,cg06265050,cg06269281,cg06280307,cg06289320,cg06290904,cg06292624,cg06293172,cg06300469,cg06302806,cg06305962,cg06313263,cg06318676,cg06321045,cg06326800,cg06332810,cg06335515,cg06340812,cg06346307,cg06348275,cg06353655,cg06355652,cg06357945,cg06361114,cg06365898,cg06367454,cg06367823,cg06377306,cg06378129,cg06378142,cg06378617,cg06386482,cg06387797,cg06392426,cg06400590,cg06403630,cg06409423,cg06411838,cg06419239,cg06419732,cg06422694,cg06425870,cg06431347,cg06437209,cg06437446,cg06444433,cg06450820,cg06455422,cg06456443,cg06459104,cg06465011,cg06467775,cg06468685,cg06479520,cg06481660,cg06487538,cg06489993,cg06492412,cg06496648,cg06498302,cg06501964,cg06502392,cg06521852,cg06529643,cg06530960,cg06532338,cg06539924,cg06541222,cg06541857,cg06543331,cg06546033,cg06553984,cg06558623,cg06561607,cg06563713,cg06564407,cg06564751,cg06565951,cg06579142,cg06582575,cg06588529,cg06597413,cg06600936,cg06601836,cg06603074,cg06612196,cg06618958,cg06627557,cg06633162,cg06633413,cg06634504,cg06635797,cg06637938,cg06641522,cg06642677,cg06645081,cg06649546,cg06649663,cg06650235,cg06669700,cg06677021,cg06677367,cg06681532,cg06683487,cg06685724,cg06686725,cg06687318,cg06692744,cg06694446,cg06697600,cg06699001,cg06712722,cg06713796,cg06714981,cg06715410,cg06724812,cg06724903,cg06746829,cg06754584,cg06755062,cg06766270,cg06766860,cg06769815,cg06784218,cg06787622,cg06789686,cg06790917,cg06793325,cg06795995,cg06800115,cg06801957,cg06808227,cg06823220,cg06825512,cg06828505,cg06840243,cg06840323,cg06846640,cg06852298,cg06864431,cg06864900,cg06865026,cg06869292,cg06874208,cg06874912,cg06879998,cg06883875,cg06885757,cg06895640,cg06899008,cg06904486,cg06906869,cg06909274,cg06912964,cg06914581,cg06917015,cg06917450,cg06917867,cg06920405,cg06936155,cg06937572,cg06937744,cg06942309,cg06949778,cg06953865,cg06963182,cg06969206,cg06970082,cg06970220,cg06972903,cg06976285,cg06981781,cg06986596,cg06998687,cg07003097,cg07005131,cg07008989,cg07009821,cg07015354,cg07017331,cg07024907,cg07024984,cg07028950,cg07029024,cg07034561,cg07042489,cg07044770,cg07055879,cg07056345,cg07056626,cg07064050,cg07076836,cg07079489,cg07091607,cg07095347,cg07096772,cg07099998,cg07102210,cg07102368,cg07111415,cg07112210,cg07116194,cg07117084,cg07124719,cg07131374,cg07135303,cg07135405,cg07135960,cg07138437,cg07143303,cg07148919,cg07150038,cg07150166,cg07152320,cg07158505,cg07161953,cg07165715,cg07168939,cg07169233,cg07183361,cg07189167,cg07192082,cg07207813,cg07216949,cg07218275,cg07219303,cg07221576,cg07228443,cg07233700,cg07235057,cg07236652,cg07240190,cg07246325,cg07249765,cg07252394,cg07255004,cg07258167,cg07271718,cg07275757,cg07278844,cg07281419,cg07285403,cg07291417,cg07300043,cg07309527,cg07314298,cg07318830,cg07319276,cg07322997,cg07327347,cg07336099,cg07348845,cg07352054,cg07363202,cg07364631,cg07365439,cg07368061,cg07368817,cg07371504,cg07371747,cg07385949,cg07387382,cg07389228,cg07389322,cg07390986,cg07392085,cg07393169,cg07393754,cg07394127,cg07396746,cg07398106,cg07398839,cg07404157,cg07420224,cg07422042,cg07425571,cg07434284,cg07438560,cg07439611,cg07450552,cg07452164,cg07452489,cg07452809,cg07453440,cg07455279,cg07461715,cg07466807,cg07468101,cg07471614,cg07480301,cg07480608,cg07484727,cg07490142,cg07506560,cg07508332,cg07509979,cg07513323,cg07519654,cg07527105,cg07529716,cg07530359,cg07536708,cg07539182,cg07547054,cg07547279,cg07547516,cg07555724,cg07567797,cg07572930,cg07582623,cg07587117,cg07587590,cg07591866,cg07591882,cg07599702,cg07600064,cg07600925,cg07605200,cg07607196,cg07617149,cg07622687,cg07632141,cg07635017,cg07645296,cg07657307,cg07661660,cg07673080,cg07679836,cg07684457,cg07695256,cg07697733,cg07699771,cg07702439,cg07703979,cg07712977,cg07718431,cg07719786,cg07725711,cg07728250,cg07731871,cg07733247,cg07739340,cg07748712,cg07757887,cg07764829,cg07766946,cg07772999,cg07782758,cg07791039,cg07795081,cg07799223,cg07799879,cg07809182,cg07812904,cg07814076,cg07814122,cg07829065,cg07831351,cg07835181,cg07835953,cg07837209,cg07838230,cg07839933,cg07841520,cg07857446,cg07859818,cg07873154,cg07873247,cg07874757,cg07881470,cg07882345,cg07889765,cg07895576,cg07898144,cg07902051,cg07908924,cg07909619,cg07910479,cg07923656,cg07926491,cg07930825,cg07933538,cg07933720,cg07961282,cg07972762,cg07977881,cg07982935,cg07984380,cg07984904,cg07991044,cg07998124,cg08029281,cg08030119,cg08031982,cg08035557,cg08037817,cg08049441,cg08054032,cg08055338,cg08056831,cg08062233,cg08070419,cg08070646,cg08072862,cg08079935,cg08082814,cg08112313,cg08113459,cg08122496,cg08122685,cg08123158,cg08123411,cg08128133,cg08130307,cg08135133,cg08139264,cg08140459,cg08149859,cg08159502,cg08159945,cg08160623,cg08163163,cg08164795,cg08166072,cg08173434,cg08176083,cg08179353,cg08179530,cg08187501,cg08188060,cg08189186,cg08192033,cg08197981,cg08198488,cg08210727,cg08212070,cg08213375,cg08215649,cg08216426,cg08217452,cg08223699,cg08225087,cg08227081,cg08228808,cg08231359,cg08237040,cg08242665,cg08246428,cg08246844,cg08251362,cg08251901,cg08254831,cg08257579,cg08266275,cg08272457,cg08276054,cg08279248,cg08279665,cg08288818,cg08291433,cg08292120,cg08297640,cg08314984,cg08328927,cg08333283,cg08339898,cg08342332,cg08344080,cg08347373,cg08349249,cg08351303,cg08356028,cg08361380,cg08365687,cg08373528,cg08376453,cg08379332,cg08382737,cg08383015,cg08394080,cg08395187,cg08399831,cg08403375,cg08403821,cg08418472,cg08438525,cg08438870,cg08441822,cg08446038,cg08451977,cg08452021,cg08454824,cg08457029,cg08457232,cg08461752,cg08471588,cg08471801,cg08477332,cg08488708,cg08489410,cg08492753,cg08497121,cg08503702,cg08511297,cg08511308,cg08515891,cg08515989,cg08521840,cg08524109,cg08526264,cg08530439,cg08531940,cg08536048,cg08545169,cg08546933,cg08549034,cg08551400,cg08558259,cg08583127,cg08584238,cg08584498,cg08586979,cg08595268,cg08622435,cg08643692,cg08655800,cg08656408,cg08671405,cg08672296,cg08675364,cg08684840,cg08686008,cg08687025,cg08692478,cg08693745,cg08701064,cg08702692,cg08705227,cg08709863,cg08710349,cg08710911,cg08713344,cg08715262,cg08715935,cg08723318,cg08726078,cg08729402,cg08731516,cg08736216,cg08748184,cg08754004,cg08757742,cg08757828,cg08761308,cg08761605,cg08762424,cg08762628,cg08765490,cg08769156,cg08785871,cg08786825,cg08792177,cg08795602,cg08802243,cg08804725,cg08806676,cg08808571,cg08808795,cg08822352,cg08826281,cg08827346,cg08831194,cg08835060,cg08848312,cg08852879,cg08854232,cg08856318,cg08859206,cg08860622,cg08861968,cg08863775,cg08866927,cg08874645,cg08889125,cg08894532,cg08897537,cg08898775,cg08902139,cg08906930,cg08909806,cg08918950,cg08922108,cg08927844,cg08934450,cg08936898,cg08942051,cg08944029,cg08944484,cg08955448,cg08957988,cg08959193,cg08968200,cg08969263,cg08971049,cg08979494,cg08996748,cg09000155,cg09004661,cg09009770,cg09017718,cg09017864,cg09018853,cg09026258,cg09031041,cg09035930,cg09036531,cg09045610,cg09045979,cg09054695,cg09063395,cg09065672,cg09067459,cg09075096,cg09075484,cg09075522,cg09076031,cg09091185,cg09092500,cg09118371,cg09123533,cg09124193,cg09125924,cg09129590,cg09130447,cg09132058,cg09134993,cg09147119,cg09148268,cg09152120,cg09162749,cg09163930,cg09175620,cg09177659,cg09211372,cg09222884,cg09228646,cg09230104,cg09230905,cg09243531,cg09244186,cg09247692,cg09261182,cg09263875,cg09273414,cg09274988,cg09279389,cg09279763,cg09285005,cg09286010,cg09293881,cg09296845,cg09322534,cg09325863,cg09332604,cg09345355,cg09354533,cg09354782,cg09355428,cg09366624,cg09368188,cg09369269,cg09369493,cg09369524,cg09375065,cg09387559,cg09395599,cg09399716,cg09399869,cg09417725,cg09423836,cg09426957,cg09450206,cg09456493,cg09461728,cg09467607,cg09470059,cg09473249,cg09473613,cg09475608,cg09476941,cg09489048,cg09489281,cg09489639,cg09507567,cg09509877,cg09512837,cg09531659,cg09531751,cg09536176,cg09542762,cg09543151,cg09552892,cg09553448,cg09553554,cg09553581,cg09561125,cg09568647,cg09570354,cg09575542,cg09585164,cg09588157,cg09590468,cg09591406,cg09592244,cg09592903,cg09597022,cg09597543,cg09623442,cg09626299,cg09626867,cg09627874,cg09632011,cg09632946,cg09638344,cg09641518,cg09643539,cg09650134,cg09654669,cg09657337,cg09662226,cg09664220,cg09664258,cg09677945,cg09678212,cg09684429,cg09688127,cg09688882,cg09692838,cg09704146,cg09704660,cg09710316,cg09718996,cg09720322,cg09721580,cg09721595,cg09723824,cg09733528,cg09745331,cg09747669,cg09748014,cg09752611,cg09754076,cg09754225,cg09757238,cg09761705,cg09763356,cg09763790,cg09766743,cg09783949,cg09789256,cg09794343,cg09796270,cg09797092,cg09799186,cg09800508,cg09811183,cg09819844,cg09821763,cg09826288,cg09836616,cg09839552,cg09841704,cg09849774,cg09857786,cg09859492,cg09862928,cg09865068,cg09878855,cg09886786,cg09886946,cg09887367,cg09890289,cg09895527,cg09901194,cg09906169,cg09909963,cg09911184,cg09918751,cg09944012,cg09958401,cg09959931,cg09983885,cg09987156,cg09999657,cg10001715,cg10002807,cg10006969,cg10009497,cg10016695,cg10019758,cg10022447,cg10025431,cg10027219,cg10027352,cg10033192,cg10037326,cg10038802,cg10040541,cg10045840,cg10047041,cg10054971,cg10055154,cg10059540,cg10063558,cg10064339,cg10067021,cg10070515,cg10070864,cg10091775,cg10091780,cg10092377,cg10097882,cg10105414,cg10118595,cg10127375,cg10130564,cg10136216,cg10138608,cg10143454,cg10144569,cg10155983,cg10157084,cg10159915,cg10161289,cg10167463,cg10167978,cg10170654,cg10174563,cg10186901,cg10187029,cg10189135,cg10192340,cg10193107,cg10193422,cg10193804,cg10194759,cg10197866,cg10199490,cg10203259,cg10204215,cg10216848,cg10217749,cg10234477,cg10252114,cg10256372,cg10262710,cg10266121,cg10271547,cg10290455,cg10290842,cg10292154,cg10295398,cg10295414,cg10300540,cg10304534,cg10317387,cg10320070,cg10324013,cg10328813,cg10329874,cg10330313,cg10331829,cg10335018,cg10349874,cg10359230,cg10361675,cg10363088,cg10364923,cg10365469,cg10368873,cg10371050,cg10377240,cg10379176,cg10382689,cg10388536,cg10391228,cg10393190,cg10393508,cg10395519,cg10413945,cg10414026,cg10414466,cg10417631,cg10420426,cg10426581,cg10427430,cg10428661,cg10434419,cg10437265,cg10441124,cg10442549,cg10447690,cg10449608,cg10451844,cg10454373,cg10460168,cg10462017,cg10464577,cg10473375,cg10484566,cg10489650,cg10494063,cg10494973,cg10500277,cg10500788,cg10501728,cg10506844,cg10513866,cg10513992,cg10515708,cg10517281,cg10533992,cg10541466,cg10546150,cg10549438,cg10549753,cg10551193,cg10556349,cg10563859,cg10572195,cg10579556,cg10580960,cg10585226,cg10590465,cg10599156,cg10599446,cg10608948,cg10610477,cg10611692,cg10612096,cg10613305,cg10619899,cg10624860,cg10628982,cg10631834,cg10636426,cg10636540,cg10643017,cg10647991,cg10653746,cg10660848,cg10666559,cg10668190,cg10682199,cg10683292,cg10685138,cg10688950,cg10695490,cg10696282,cg10701640,cg10705051,cg10709350,cg10710218,cg10710974,cg10716666,cg10719522,cg10721503,cg10724255,cg10726093,cg10737105,cg10737469,cg10740793,cg10741696,cg10745413,cg10749585,cg10759809,cg10762744,cg10769442,cg10774331,cg10774979,cg10780632,cg10786767,cg10791984,cg10801134,cg10807101,cg10807309,cg10807894,cg10808206,cg10814190,cg10815453,cg10822866,cg10832096,cg10833066,cg10833838,cg10843707,cg10855283,cg10855531,cg10856296,cg10870587,cg10873538,cg10875041,cg10876776,cg10888348,cg10896456,cg10897282,cg10898285,cg10909840,cg10914899,cg10921709,cg10924444,cg10931237,cg10933148,cg10936163,cg10941916,cg10944003,cg10945656,cg10956093,cg10958369,cg10962762,cg10967904,cg10970798,cg10976999,cg10985371,cg10986236,cg10988872,cg10990510,cg10992024,cg10993832,cg10994395,cg10997110,cg10998959,cg11000107,cg11002560,cg11009736,cg11014960,cg11015497,cg11018547,cg11030597,cg11030744,cg11034326,cg11042561,cg11051221,cg11058807,cg11065931,cg11072837,cg11088126,cg11103458,cg11109077,cg11116878,cg11122665,cg11125805,cg11128457,cg11131246,cg11133714,cg11153375,cg11166303,cg11167508,cg11170376,cg11173636,cg11174260,cg11182724,cg11193064,cg11195884,cg11205433,cg11212594,cg11229336,cg11239511,cg11241579,cg11244641,cg11254439,cg11265725,cg11274580,cg11281670,cg11288282,cg11292317,cg11293241,cg11293610,cg11294488,cg11299543,cg11302702,cg11302988,cg11303519,cg11303988,cg11309498,cg11318895,cg11325146,cg11329853,cg11336768,cg11336987,cg11349980,cg11353440,cg11357489,cg11365082,cg11370381,cg11373237,cg11384510,cg11385162,cg11390690,cg11401394,cg11402205,cg11409467,cg11414254,cg11414975,cg11415491,cg11416969,cg11417675,cg11418092,cg11422359,cg11423481,cg11458409,cg11460465,cg11462967,cg11467177,cg11472631,cg11488381,cg11492287,cg11501313,cg11504954,cg11518509,cg11519708,cg11530175,cg11532216,cg11541897,cg11543393,cg11545871,cg11547964,cg11561269,cg11564601,cg11569329,cg11570083,cg11573238,cg11573604,cg11574665,cg11596404,cg11601285,cg11602178,cg11602361,cg11603365,cg11611505,cg11619879,cg11637084,cg11641809,cg11642909,cg11645329,cg11651266,cg11664048,cg11665378,cg11668419,cg11671947,cg11679871,cg11682661,cg11688093,cg11697953,cg11698354,cg11699040,cg11699065,cg11700221,cg11701819,cg11703018,cg11705311,cg11714103,cg11715966,cg11721950,cg11724726,cg11735089,cg11749902,cg11752635,cg11757894,cg11766498,cg11781506,cg11792824,cg11813497,cg11822515,cg11828042,cg11828820,cg11840205,cg11844835,cg11846598,cg11858499,cg11865933,cg11877641,cg11879814,cg11881660,cg11882488,cg11890956,cg11907977,cg11911166,cg11913951,cg11917694,cg11934012,cg11937033,cg11940332,cg11942930,cg11944005,cg11946459,cg11955166,cg11963755,cg11978051,cg11988872,cg11994439,cg11997208,cg11998231,cg12006683,cg12012494,cg12015761,cg12022583,cg12034775,cg12035532,cg12046867,cg12046888,cg12050358,cg12060669,cg12078458,cg12079971,cg12080266,cg12087004,cg12101870,cg12102607,cg12111309,cg12111679,cg12117942,cg12118379,cg12121386,cg12128614,cg12135269,cg12135887,cg12136325,cg12138998,cg12147346,cg12148515,cg12149471,cg12149513,cg12150066,cg12152765,cg12160664,cg12166683,cg12167336,cg12175038,cg12182186,cg12186840,cg12192113,cg12193298,cg12195592,cg12198977,cg12205413,cg12214765,cg12217671,cg12222906,cg12223502,cg12241552,cg12242038,cg12242579,cg12248457,cg12249036,cg12261451,cg12262159,cg12287945,cg12288627,cg12299494,cg12310130,cg12319143,cg12326635,cg12327449,cg12329318,cg12333160,cg12357501,cg12363726,cg12365402,cg12368916,cg12372610,cg12373236,cg12381317,cg12391538,cg12392612,cg12393668,cg12400121,cg12401437,cg12403956,cg12404044,cg12405232,cg12410530,cg12416205,cg12430027,cg12432903,cg12441672,cg12444443,cg12445833,cg12447911,cg12452813,cg12456432,cg12456604,cg12459000,cg12462883,cg12466440,cg12466592,cg12478742,cg12487162,cg12488919,cg12490959,cg12491643,cg12495829,cg12497883,cg12518124,cg12522227,cg12547847,cg12548730,cg12550172,cg12551317,cg12556325,cg12559624,cg12560076,cg12561303,cg12564175,cg12566650,cg12569668,cg12573052,cg12578013,cg12586176,cg12592723,cg12592772,cg12593204,cg12595293,cg12597660,cg12600201,cg12602010,cg12611243,cg12613775,cg12615879,cg12640565,cg12646389,cg12647020,cg12647423,cg12656740,cg12657229,cg12664795,cg12665356,cg12666336,cg12674840,cg12684113,cg12695367,cg12695986,cg12703841,cg12711722,cg12715278,cg12739216,cg12739989,cg12742958,cg12748985,cg12760995,cg12765567,cg12770644,cg12793733,cg12797990,cg12798194,cg12799396,cg12817352,cg12818023,cg12826239,cg12830869,cg12836510,cg12836582,cg12838653,cg12843227,cg12843240,cg12843448,cg12859507,cg12860348,cg12877278,cg12902759,cg12907818,cg12920004,cg12925881,cg12927716,cg12932678,cg12934659,cg12938224,cg12940618,cg12941369,cg12942337,cg12947132,cg12952529,cg12958046,cg12965553,cg12973823,cg12981534,cg12989344,cg13000709,cg13001838,cg13004605,cg13007210,cg13007824,cg13011109,cg13015039,cg13016924,cg13020663,cg13022077,cg13036223,cg13037738,cg13045913,cg13064062,cg13066111,cg13073564,cg13076785,cg13080503,cg13082318,cg13084311,cg13084372,cg13090345,cg13090548,cg13092992,cg13093934,cg13102235,cg13105904,cg13108653,cg13118835,cg13123656,cg13126387,cg13130588,cg13132497,cg13132858,cg13138043,cg13143467,cg13143770,cg13144432,cg13145441,cg13147785,cg13148776,cg13149736,cg13156085,cg13160058,cg13162088,cg13174688,cg13176505,cg13176608,cg13185188,cg13195254,cg13196143,cg13205059,cg13207180,cg13209388,cg13212267,cg13214504,cg13221107,cg13223011,cg13225565,cg13234882,cg13236541,cg13236934,cg13246055,cg13250067,cg13264672,cg13269174,cg13272445,cg13278052,cg13286503,cg13290587,cg13296839,cg1329782	E005	1.76e-146
5.818	1.03e-69	E006 H1 Derived Mesenchymal Stem Cells	ES Cell	H3K4me1	E006-H3K4me1.broadPeak.gz	cg00011345,cg00017578,cg00021855,cg00034769,cg00036352,cg00037986,cg00043076,cg00043564,cg00044050,cg00044179,cg00047081,cg00048149,cg00050618,cg00051200,cg00052517,cg00053839,cg00053851,cg00054774,cg00057722,cg00061907,cg00062382,cg00066239,cg00078121,cg00081175,cg00083661,cg00086921,cg00092427,cg00094051,cg00103276,cg00105475,cg00108722,cg00109057,cg00109480,cg00110688,cg00114132,cg00117506,cg00119460,cg00122614,cg00125275,cg00128774,cg00131081,cg00137951,cg00139258,cg00140447,cg00146027,cg00146437,cg00146756,cg00153311,cg00169121,cg00171729,cg00184457,cg00188321,cg00204262,cg00206168,cg00211174,cg00219210,cg00223043,cg00230924,cg00232092,cg00235562,cg00237512,cg00240850,cg00240880,cg00245150,cg00250761,cg00255919,cg00258198,cg00261912,cg00262263,cg00267137,cg00275181,cg00275665,cg00277334,cg00284516,cg00291837,cg00292029,cg00294562,cg00295879,cg00299943,cg00301762,cg00303259,cg00304695,cg00308816,cg00310728,cg00311629,cg00318495,cg00319839,cg00324438,cg00324827,cg00326788,cg00329014,cg00329950,cg00334056,cg00336867,cg00340328,cg00346898,cg00353432,cg00355806,cg00358161,cg00364704,cg00372589,cg00372928,cg00375025,cg00379830,cg00386141,cg00390215,cg00397522,cg00401721,cg00404280,cg00410788,cg00412772,cg00413030,cg00419186,cg00420922,cg00421693,cg00421735,cg00422909,cg00431813,cg00441437,cg00451054,cg00453602,cg00456672,cg00458322,cg00458337,cg00460463,cg00461015,cg00464640,cg00466116,cg00474218,cg00475140,cg00479501,cg00482157,cg00483256,cg00483852,cg00485203,cg00485301,cg00490688,cg00494000,cg00496228,cg00496455,cg00499668,cg00505481,cg00505606,cg00509485,cg00512017,cg00512459,cg00512563,cg00514575,cg00517612,cg00521239,cg00521428,cg00523161,cg00523742,cg00528521,cg00529183,cg00529236,cg00532936,cg00534318,cg00534423,cg00545801,cg00550955,cg00555438,cg00562871,cg00563845,cg00567448,cg00568177,cg00569813,cg00573159,cg00574183,cg00574412,cg00580613,cg00582671,cg00588575,cg00591660,cg00593798,cg00597918,cg00600477,cg00601157,cg00601890,cg00612977,cg00617568,cg00618323,cg00621258,cg00622170,cg00624853,cg00628211,cg00631329,cg00632496,cg00635294,cg00641052,cg00650833,cg00655913,cg00676988,cg00677295,cg00687962,cg00688756,cg00688946,cg00689020,cg00690460,cg00700412,cg00701064,cg00715821,cg00718883,cg00721416,cg00722834,cg00723395,cg00733150,cg00738732,cg00744898,cg00746578,cg00749291,cg00759354,cg00779313,cg00782443,cg00783409,cg00787780,cg00788653,cg00791764,cg00793104,cg00794956,cg00796711,cg00796973,cg00805292,cg00805360,cg00810055,cg00811358,cg00812529,cg00834067,cg00835031,cg00838397,cg00846297,cg00847857,cg00850481,cg00856667,cg00870514,cg00871371,cg00874173,cg00898603,cg00900933,cg00912277,cg00913360,cg00915092,cg00919702,cg00925087,cg00928191,cg00929254,cg00933603,cg00934045,cg00937262,cg00944626,cg00944873,cg00952029,cg00952211,cg00961855,cg00961940,cg00971228,cg00976081,cg00976128,cg00982389,cg00982958,cg00989904,cg00995368,cg00999904,cg01000188,cg01003021,cg01004859,cg01018437,cg01019246,cg01023222,cg01024878,cg01026233,cg01036806,cg01044637,cg01048992,cg01064725,cg01067983,cg01074797,cg01082878,cg01094920,cg01095347,cg01097406,cg01099258,cg01100931,cg01102740,cg01102856,cg01104045,cg01112801,cg01121063,cg01134309,cg01135670,cg01140214,cg01142396,cg01144886,cg01147810,cg01148073,cg01148976,cg01153613,cg01156108,cg01157496,cg01165022,cg01171429,cg01190171,cg01190934,cg01200585,cg01201512,cg01205267,cg01209934,cg01214817,cg01216565,cg01218899,cg01228410,cg01239044,cg01240318,cg01248801,cg01249395,cg01251757,cg01252219,cg01256026,cg01256665,cg01267852,cg01268286,cg01274770,cg01276845,cg01283685,cg01284858,cg01284869,cg01292810,cg01292856,cg01293200,cg01294695,cg01294757,cg01295631,cg01307606,cg01307684,cg01309013,cg01315201,cg01317388,cg01324200,cg01324343,cg01324539,cg01325820,cg01331062,cg01336136,cg01338228,cg01339753,cg01343411,cg01345157,cg01346448,cg01354851,cg01358620,cg01359822,cg01360084,cg01360936,cg01362247,cg01362696,cg01363718,cg01369914,cg01376818,cg01378456,cg01392760,cg01393581,cg01394884,cg01397395,cg01400671,cg01405910,cg01406381,cg01410615,cg01412419,cg01413809,cg01414830,cg01414857,cg01421867,cg01429653,cg01438403,cg01440648,cg01444397,cg01464730,cg01467481,cg01472464,cg01474770,cg01475952,cg01476442,cg01480447,cg01481557,cg01485549,cg01485708,cg01490163,cg01517832,cg01519017,cg01520402,cg01524635,cg01527307,cg01529207,cg01540380,cg01548680,cg01553584,cg01555260,cg01567173,cg01569592,cg01571842,cg01573556,cg01581872,cg01586263,cg01588581,cg01594685,cg01599674,cg01607558,cg01609658,cg01609836,cg01612629,cg01613557,cg01615050,cg01620701,cg01620868,cg01627594,cg01635063,cg01642733,cg01657179,cg01673307,cg01676680,cg01679043,cg01693174,cg01694173,cg01697026,cg01699293,cg01701183,cg01704474,cg01707361,cg01707594,cg01715842,cg01722566,cg01722956,cg01724150,cg01726073,cg01732984,cg01736680,cg01739960,cg01741372,cg01742263,cg01745370,cg01745883,cg01747364,cg01757121,cg01758899,cg01767116,cg01770232,cg01772186,cg01773127,cg01785398,cg01788776,cg01792601,cg01796228,cg01796511,cg01802506,cg01804452,cg01806741,cg01814130,cg01815720,cg01818953,cg01828414,cg01838544,cg01839954,cg01841306,cg01849466,cg01851573,cg01854097,cg01857019,cg01868499,cg01870485,cg01874159,cg01874239,cg01876097,cg01882395,cg01884057,cg01884217,cg01886893,cg01889773,cg01892994,cg01898056,cg01905478,cg01906119,cg01909017,cg01912298,cg01917321,cg01928545,cg01933774,cg01934258,cg01934420,cg01934777,cg01936481,cg01946850,cg01948226,cg01960128,cg01966425,cg01966760,cg01969012,cg01977079,cg01979483,cg01980928,cg01984146,cg01984445,cg01988233,cg01992893,cg01999399,cg02006203,cg02010655,cg02016407,cg02018176,cg02019124,cg02021180,cg02021288,cg02021304,cg02025680,cg02028179,cg02030592,cg02032966,cg02038360,cg02040590,cg02046562,cg02057050,cg02058787,cg02066340,cg02066981,cg02067882,cg02068164,cg02068596,cg02074763,cg02077265,cg02079111,cg02084211,cg02088237,cg02117078,cg02119577,cg02122327,cg02126909,cg02128979,cg02129597,cg02131013,cg02138745,cg02143350,cg02145088,cg02147617,cg02151632,cg02154914,cg02157403,cg02160836,cg02167476,cg02167713,cg02167945,cg02169973,cg02180507,cg02182110,cg02184558,cg02184744,cg02188185,cg02196730,cg02197022,cg02197387,cg02206980,cg02208432,cg02218932,cg02229757,cg02232542,cg02237119,cg02239282,cg02240159,cg02257953,cg02258387,cg02259246,cg02259649,cg02262703,cg02270980,cg02274284,cg02280486,cg02289438,cg02290008,cg02293935,cg02295216,cg02301436,cg02310358,cg02319142,cg02322653,cg02340312,cg02343254,cg02344895,cg02359409,cg02363750,cg02372613,cg02372905,cg02379760,cg02385848,cg02390806,cg02393380,cg02394506,cg02398342,cg02402740,cg02406084,cg02408252,cg02411198,cg02412616,cg02421172,cg02421935,cg02427933,cg02438383,cg02440662,cg02452435,cg02467435,cg02479473,cg02481642,cg02481789,cg02482240,cg02484746,cg02486796,cg02491692,cg02498382,cg02516189,cg02518394,cg02518895,cg02520707,cg02521585,cg02529326,cg02533035,cg02533364,cg02535458,cg02538305,cg02543989,cg02544837,cg02549819,cg02550226,cg02551604,cg02555049,cg02555952,cg02558361,cg02558677,cg02559928,cg02560323,cg02562448,cg02563541,cg02569219,cg02571055,cg02571636,cg02576414,cg02578584,cg02582028,cg02582338,cg02582734,cg02593098,cg02604346,cg02605957,cg02610851,cg02613818,cg02614045,cg02616220,cg02622782,cg02628002,cg02633609,cg02635677,cg02635726,cg02639931,cg02640147,cg02640255,cg02642394,cg02642822,cg02645716,cg02652575,cg02655711,cg02657611,cg02664109,cg02673002,cg02677897,cg02683324,cg02685022,cg02713951,cg02721983,cg02726617,cg02731990,cg02733803,cg02733842,cg02736560,cg02742809,cg02745009,cg02745156,cg02747822,cg02751143,cg02751803,cg02754929,cg02756056,cg02767663,cg02769614,cg02773192,cg02774390,cg02776658,cg02787240,cg02791034,cg02798872,cg02804067,cg02805354,cg02806318,cg02812767,cg02815516,cg02815835,cg02829533,cg02834447,cg02838443,cg02840330,cg02843331,cg02845569,cg02848478,cg02848961,cg02853801,cg02855432,cg02861197,cg02865302,cg02874061,cg02880898,cg02888701,cg02893585,cg02898678,cg02905053,cg02905175,cg02905178,cg02909738,cg02915865,cg02915939,cg02917659,cg02920851,cg02936035,cg02941286,cg02946294,cg02951883,cg02955490,cg02956715,cg02977524,cg02978058,cg02978460,cg02991924,cg02991925,cg02992361,cg02998240,cg03012946,cg03015225,cg03021329,cg03028611,cg03028786,cg03030267,cg03037856,cg03042792,cg03050188,cg03051742,cg03058556,cg03066986,cg03067884,cg03077842,cg03078557,cg03080639,cg03085364,cg03085949,cg03088328,cg03091616,cg03093786,cg03096107,cg03108237,cg03113739,cg03116740,cg03123370,cg03126765,cg03142856,cg03146253,cg03146377,cg03150042,cg03157218,cg03167953,cg03173807,cg03178678,cg03185800,cg03187338,cg03192273,cg03195908,cg03199678,cg03205000,cg03208942,cg03214385,cg03216580,cg03218323,cg03220455,cg03228099,cg03229158,cg03229961,cg03253073,cg03256963,cg03257308,cg03258508,cg03265014,cg03267220,cg03276323,cg03281426,cg03292992,cg03303475,cg03309967,cg03314380,cg03316149,cg03316750,cg03327018,cg03328201,cg03328374,cg03328615,cg03331207,cg03332014,cg03333546,cg03336694,cg03338325,cg03339290,cg03342868,cg03343083,cg03344100,cg03344433,cg03366951,cg03370451,cg03370961,cg03376547,cg03377939,cg03384979,cg03392041,cg03392221,cg03392386,cg03403093,cg03407441,cg03408354,cg03417454,cg03421104,cg03423665,cg03426225,cg03431571,cg03434950,cg03447571,cg03450102,cg03453179,cg03458265,cg03468524,cg03474430,cg03477792,cg03477993,cg03489221,cg03490378,cg03492634,cg03496061,cg03499324,cg03501393,cg03503184,cg03506657,cg03537657,cg03538236,cg03540520,cg03541331,cg03560586,cg03567706,cg03572680,cg03579757,cg03583463,cg03585734,cg03588998,cg03594083,cg03594311,cg03594801,cg03596910,cg03601828,cg03604364,cg03604930,cg03626541,cg03628310,cg03630672,cg03641300,cg03648457,cg03651509,cg03651525,cg03652561,cg03654169,cg03655237,cg03658251,cg03660162,cg03660710,cg03676578,cg03678860,cg03680338,cg03681057,cg03683866,cg03688324,cg03694391,cg03694466,cg03699054,cg03701853,cg03706154,cg03713963,cg03722312,cg03726693,cg03738669,cg03751055,cg03751727,cg03752800,cg03756705,cg03764095,cg03771547,cg03777461,cg03780653,cg03794213,cg03802191,cg03806695,cg03808017,cg03813377,cg03819983,cg03824275,cg03826848,cg03831667,cg03847641,cg03847932,cg03848978,cg03849132,cg03865101,cg03868770,cg03875091,cg03878190,cg03895221,cg03900255,cg03902505,cg03907572,cg03910896,cg03930369,cg03934478,cg03950253,cg03960271,cg03975200,cg03978421,cg03981535,cg03984055,cg03990003,cg03993213,cg03993335,cg04002298,cg04005843,cg04006266,cg04011911,cg04012082,cg04015541,cg04018702,cg04021733,cg04021910,cg04022888,cg04031016,cg04035553,cg04040925,cg04041654,cg04053260,cg04055096,cg04055345,cg04055981,cg04056620,cg04058041,cg04058563,cg04060051,cg04060163,cg04060456,cg04063896,cg04071552,cg04072301,cg04076181,cg04076328,cg04078292,cg04083067,cg04083966,cg04085998,cg04087185,cg04100322,cg04106389,cg04114966,cg04127941,cg04128524,cg04130508,cg04131969,cg04137224,cg04137564,cg04145948,cg04148237,cg04160855,cg04170508,cg04182992,cg04194678,cg04203079,cg04204411,cg04210225,cg04213746,cg04214706,cg04219001,cg04219504,cg04220779,cg04226952,cg04228305,cg04231319,cg04236205,cg04236664,cg04244433,cg04252942,cg04255421,cg04263763,cg04264781,cg04275032,cg04276222,cg04277114,cg04278296,cg04279729,cg04282186,cg04284128,cg04289385,cg04299914,cg04307776,cg04309911,cg04311604,cg04316941,cg04327959,cg04329172,cg04332058,cg04335779,cg04346753,cg04350563,cg04351776,cg04359828,cg04371358,cg04371749,cg04372213,cg04375931,cg04380250,cg04385220,cg04390734,cg04391064,cg04391588,cg04402562,cg04406400,cg04413036,cg04415269,cg04422903,cg04425944,cg04426698,cg04434255,cg04439911,cg04445406,cg04445557,cg04446345,cg04448141,cg04450003,cg04453829,cg04458368,cg04459433,cg04460567,cg04462132,cg04471037,cg04471192,cg04477510,cg04478180,cg04481126,cg04487205,cg04487274,cg04496895,cg04500312,cg04501493,cg04522596,cg04541146,cg04542395,cg04545003,cg04551581,cg04552451,cg04556905,cg04558973,cg04564515,cg04564805,cg04567952,cg04570208,cg04575478,cg04575953,cg04596558,cg04602284,cg04607844,cg04614656,cg04616529,cg04617279,cg04626686,cg04627747,cg04631440,cg04638710,cg04640729,cg04641947,cg04648402,cg04651914,cg04657146,cg04662153,cg04662369,cg04667180,cg04673430,cg04676645,cg04681845,cg04688277,cg04688590,cg04698475,cg04702647,cg04703765,cg04724937,cg04725144,cg04727522,cg04729852,cg04731861,cg04734784,cg04736490,cg04753836,cg04756296,cg04756853,cg04759999,cg04764455,cg04768002,cg04772795,cg04772968,cg04775569,cg04776727,cg04783235,cg04785903,cg04786164,cg04791242,cg04798303,cg04809136,cg04812164,cg04813711,cg04820491,cg04820762,cg04822548,cg04823952,cg04827223,cg04833713,cg04836423,cg04841989,cg04852275,cg04864327,cg04868655,cg04870949,cg04873221,cg04884319,cg04887104,cg04888485,cg04891506,cg04893899,cg04896851,cg04896959,cg04899715,cg04902443,cg04905364,cg04908077,cg04911139,cg04913265,cg04915494,cg04921771,cg04922576,cg04926727,cg04936238,cg04937481,cg04940435,cg04948744,cg04951086,cg04953357,cg04955485,cg04959694,cg04973925,cg04977856,cg04985388,cg04985482,cg05007098,cg05014690,cg05022532,cg05025605,cg05025732,cg05035280,cg05037606,cg05038676,cg05041125,cg05044213,cg05046666,cg05047156,cg05047713,cg05054006,cg05058345,cg05073900,cg05083469,cg05090351,cg05093455,cg05105276,cg05105906,cg05107552,cg05107650,cg05110241,cg05115106,cg05121110,cg05124117,cg05125688,cg05129050,cg05131771,cg05135175,cg05135972,cg05141856,cg05143880,cg05143923,cg05149093,cg05149320,cg05156456,cg05159370,cg05161682,cg05165482,cg05167655,cg05169357,cg05170449,cg05174855,cg05177932,cg05180856,cg05182265,cg05185634,cg05186936,cg05187193,cg05203714,cg05210480,cg05214124,cg05215748,cg05219445,cg05226776,cg05227416,cg05233441,cg05235625,cg05246900,cg05247640,cg05251573,cg05255112,cg05256481,cg05262533,cg05276956,cg05292325,cg05292605,cg05294930,cg05296991,cg05304168,cg05309399,cg05310240,cg05321307,cg05322916,cg05325313,cg05327255,cg05328761,cg05330000,cg05336600,cg05337753,cg05342682,cg05344495,cg05350224,cg05352955,cg05355094,cg05358900,cg05360138,cg05370662,cg05370838,cg05378572,cg05381106,cg05385477,cg05385881,cg05388330,cg05391758,cg05393297,cg05396397,cg05397857,cg05399330,cg05401617,cg05406101,cg05412407,cg05416345,cg05419581,cg05424126,cg05427381,cg05434674,cg05441372,cg05444524,cg05444541,cg05445490,cg05448404,cg05456810,cg05460975,cg05470908,cg05471323,cg05480623,cg05488054,cg05490679,cg05492290,cg05492442,cg05496603,cg05496900,cg05499014,cg05500400,cg05500930,cg05504820,cg05505459,cg05506959,cg05508639,cg05515560,cg05523839,cg05526809,cg05527609,cg05535202,cg05538508,cg05540472,cg05545728,cg05546557,cg05549638,cg05552569,cg05555928,cg05573473,cg05585897,cg05593887,cg05599196,cg05604105,cg05616069,cg05616250,cg05627522,cg05628927,cg05631262,cg05631513,cg05635452,cg05643360,cg05644662,cg05651106,cg05653778,cg05658137,cg05658549,cg05670158,cg05675570,cg05682365,cg05683857,cg05694292,cg05702778,cg05705068,cg05712330,cg05714155,cg05714243,cg05716544,cg05728019,cg05729249,cg05729745,cg05740175,cg05740381,cg05747401,cg05747963,cg05750031,cg05755972,cg05760192,cg05762461,cg05763378,cg05767426,cg05775895,cg05777052,cg05781582,cg05785542,cg05786354,cg05788368,cg05793937,cg05795333,cg05799016,cg05799317,cg05806255,cg05814654,cg05821089,cg05828893,cg05840063,cg05844827,cg05855065,cg05864683,cg05865280,cg05867245,cg05873137,cg05887092,cg05891562,cg05894494,cg05902108,cg05908908,cg05918057,cg05921767,cg05924882,cg05926435,cg05931995,cg05934796,cg05937896,cg05940425,cg05945559,cg05947481,cg05952475,cg05954002,cg05958252,cg05963690,cg05986041,cg05989862,cg05992628,cg05992904,cg06001524,cg06003912,cg06012582,cg06013841,cg06014334,cg06016645,cg06016945,cg06020537,cg06024918,cg06027584,cg06028605,cg06035600,cg06044014,cg06048522,cg06073814,cg06085518,cg06086275,cg06087623,cg06087988,cg06088623,cg06095433,cg06098342,cg06099995,cg06102910,cg06107159,cg06108374,cg06108549,cg06113708,cg06124883,cg06136408,cg06137588,cg06139006,cg06142324,cg06145370,cg06149333,cg06152865,cg06156437,cg06162644,cg06169135,cg06177459,cg06182337,cg06190046,cg06191042,cg06193597,cg06200634,cg06202614,cg06209491,cg06216090,cg06221000,cg06221963,cg06223926,cg06223951,cg06231724,cg06245352,cg06254513,cg06265050,cg06286267,cg06287003,cg06290904,cg06293172,cg06300469,cg06302806,cg06305962,cg06318676,cg06321045,cg06321741,cg06326800,cg06332810,cg06339126,cg06340812,cg06346307,cg06348275,cg06355652,cg06357945,cg06361114,cg06365898,cg06367454,cg06367823,cg06378129,cg06378142,cg06386482,cg06392426,cg06398529,cg06400590,cg06403630,cg06411838,cg06419239,cg06419732,cg06422694,cg06425870,cg06430332,cg06431347,cg06437209,cg06450820,cg06455422,cg06456443,cg06459104,cg06465011,cg06468685,cg06479520,cg06492412,cg06496648,cg06498272,cg06498468,cg06501964,cg06502392,cg06505273,cg06521852,cg06529643,cg06530960,cg06532338,cg06539924,cg06541857,cg06543101,cg06543331,cg06543886,cg06546033,cg06546183,cg06553984,cg06561607,cg06563713,cg06564407,cg06564751,cg06577139,cg06579142,cg06582575,cg06588529,cg06597413,cg06600936,cg06612196,cg06618686,cg06618958,cg06633162,cg06635797,cg06637938,cg06642677,cg06643318,cg06649546,cg06649663,cg06650235,cg06677367,cg06681532,cg06685724,cg06686712,cg06686725,cg06687318,cg06692744,cg06697600,cg06712722,cg06714981,cg06715410,cg06718696,cg06724812,cg06724903,cg06726154,cg06729434,cg06746829,cg06766270,cg06766860,cg06769815,cg06770995,cg06784095,cg06789686,cg06790917,cg06797478,cg06800115,cg06801957,cg06807043,cg06808227,cg06809965,cg06823220,cg06824812,cg06825886,cg06828505,cg06840243,cg06840323,cg06846640,cg06864900,cg06865026,cg06869292,cg06874208,cg06874912,cg06878391,cg06879998,cg06883875,cg06885757,cg06895640,cg06899008,cg06904486,cg06906869,cg06912964,cg06914581,cg06914603,cg06917015,cg06917450,cg06917867,cg06918359,cg06926377,cg06936155,cg06937572,cg06937744,cg06941159,cg06945627,cg06948242,cg06949778,cg06953865,cg06963182,cg06965198,cg06969206,cg06970082,cg06970220,cg06972903,cg06976285,cg06981636,cg06984176,cg06992877,cg06995173,cg06995699,cg07002226,cg07003097,cg07005131,cg07008989,cg07017331,cg07024907,cg07025992,cg07028950,cg07029024,cg07034561,cg07044588,cg07044770,cg07055879,cg07056345,cg07056626,cg07064050,cg07076836,cg07079049,cg07079489,cg07083761,cg07091607,cg07095347,cg07096772,cg07099606,cg07102210,cg07102368,cg07112210,cg07113474,cg07116194,cg07117084,cg07135303,cg07135405,cg07138437,cg07142400,cg07143303,cg07148919,cg07150038,cg07150166,cg07152320,cg07156249,cg07158505,cg07161953,cg07167827,cg07168939,cg07169233,cg07183361,cg07189167,cg07189579,cg07207813,cg07216949,cg07218275,cg07219303,cg07220726,cg07221530,cg07221576,cg07228443,cg07231984,cg07233700,cg07235057,cg07236652,cg07240190,cg07246325,cg07249765,cg07252394,cg07258167,cg07271718,cg07278844,cg07281419,cg07287078,cg07296473,cg07300043,cg07309527,cg07314298,cg07318398,cg07319276,cg07322997,cg07325427,cg07343612,cg07348845,cg07352054,cg07363202,cg07364631,cg07368061,cg07368817,cg07371504,cg07371747,cg07387382,cg07389228,cg07389322,cg07390986,cg07393169,cg07393754,cg07394127,cg07396746,cg07398106,cg07398839,cg07404157,cg07414060,cg07420224,cg07422042,cg07434284,cg07439611,cg07450552,cg07452164,cg07452489,cg07452809,cg07453440,cg07455279,cg07466807,cg07468101,cg07469449,cg07469467,cg07471614,cg07480301,cg07480608,cg07484727,cg07490142,cg07508332,cg07510085,cg07513323,cg07519654,cg07523784,cg07527105,cg07530359,cg07531873,cg07533100,cg07536708,cg07539182,cg07547054,cg07547279,cg07547516,cg07552799,cg07567797,cg07572930,cg07582623,cg07587117,cg07587590,cg07591866,cg07591882,cg07599702,cg07600064,cg07600925,cg07603357,cg07605200,cg07605799,cg07607196,cg07622687,cg07624650,cg07635017,cg07645296,cg07657307,cg07661660,cg07673080,cg07679836,cg07684457,cg07695256,cg07696842,cg07697733,cg07699771,cg07702439,cg07703979,cg07712977,cg07715621,cg07718431,cg07722359,cg07724986,cg07725711,cg07728250,cg07731871,cg07732114,cg07733247,cg07733920,cg07747785,cg07748712,cg07748719,cg07750604,cg07757887,cg07772999,cg07776505,cg07782758,cg07795081,cg07797709,cg07799223,cg07799239,cg07804857,cg07809182,cg07812904,cg07814122,cg07828121,cg07831351,cg07835181,cg07835953,cg07836921,cg07837209,cg07838230,cg07839933,cg07841520,cg07856568,cg07857446,cg07859729,cg07859818,cg07873154,cg07874757,cg07881470,cg07889765,cg07908924,cg07909619,cg07910479,cg07915219,cg07916784,cg07917878,cg07926491,cg07930825,cg07933538,cg07933720,cg07934434,cg07939845,cg07950857,cg07960696,cg07977881,cg07982935,cg07998124,cg07999547,cg08008741,cg08016336,cg08029281,cg08030119,cg08031982,cg08032575,cg08035557,cg08037817,cg08049441,cg08054032,cg08055338,cg08062233,cg08062396,cg08070419,cg08070646,cg08072862,cg08074769,cg08094632,cg08112313,cg08113459,cg08122496,cg08122685,cg08123158,cg08123321,cg08123411,cg08128133,cg08130307,cg08139264,cg08139543,cg08140459,cg08149859,cg08159502,cg08159945,cg08163163,cg08166072,cg08173434,cg08176083,cg08179353,cg08187425,cg08187501,cg08188060,cg08188268,cg08189186,cg08192033,cg08197981,cg08198488,cg08202553,cg08212070,cg08213375,cg08216426,cg08217409,cg08217452,cg08223699,cg08225087,cg08228808,cg08237040,cg08246428,cg08246844,cg08254831,cg08257579,cg08266275,cg08267789,cg08272457,cg08276054,cg08279248,cg08279665,cg08283408,cg08288818,cg08291433,cg08292120,cg08297640,cg08308162,cg08314984,cg08322580,cg08328927,cg08333283,cg08339898,cg08342332,cg08344080,cg08347373,cg08349249,cg08356028,cg08358487,cg08361380,cg08365687,cg08370546,cg08371289,cg08371706,cg08373528,cg08376453,cg08382737,cg08383015,cg08388706,cg08394080,cg08395187,cg08397993,cg08399831,cg08403375,cg08412699,cg08418472,cg08438525,cg08438870,cg08441822,cg08446038,cg08451977,cg08454824,cg08457029,cg08457232,cg08461752,cg08463222,cg08471588,cg08471801,cg08477332,cg08488708,cg08489410,cg08489962,cg08492753,cg08497121,cg08497455,cg08503702,cg08511297,cg08515989,cg08521840,cg08526264,cg08530439,cg08531940,cg08536048,cg08545169,cg08546933,cg08558259,cg08577424,cg08583127,cg08586979,cg08595268,cg08622435,cg08642843,cg08643692,cg08651346,cg08656408,cg08665416,cg08671405,cg08672296,cg08675092,cg08675364,cg08687025,cg08692478,cg08693745,cg08698687,cg08702692,cg08705227,cg08709863,cg08710349,cg08710911,cg08715262,cg08715935,cg08726078,cg08729402,cg08731516,cg08733291,cg08738303,cg08748184,cg08754004,cg08757742,cg08762424,cg08762628,cg08765490,cg08778580,cg08786825,cg08795602,cg08804725,cg08808571,cg08808795,cg08822352,cg08826281,cg08827346,cg08831194,cg08835060,cg08846676,cg08852879,cg08854232,cg08856318,cg08859206,cg08860612,cg08860622,cg08861968,cg08863775,cg08866927,cg08870177,cg08874645,cg08889125,cg08897537,cg08906930,cg08909806,cg08918950,cg08922108,cg08923054,cg08927844,cg08934450,cg08936898,cg08942051,cg08944029,cg08957988,cg08968200,cg08971049,cg08979494,cg08996748,cg09000155,cg09004661,cg09009770,cg09017718,cg09017864,cg09026258,cg09035930,cg09036531,cg09045610,cg09045979,cg09054695,cg09063395,cg09067459,cg09075484,cg09078960,cg09092500,cg09101031,cg09105041,cg09118371,cg09121994,cg09123533,cg09124193,cg09125924,cg09129590,cg09130447,cg09132058,cg09147119,cg09148268,cg09152120,cg09163930,cg09173681,cg09177545,cg09179589,cg09187413,cg09206194,cg09208162,cg09210534,cg09211372,cg09222863,cg09222884,cg09228454,cg09230104,cg09230905,cg09243531,cg09244186,cg09247692,cg09261182,cg09263875,cg09273414,cg09274988,cg09278089,cg09279389,cg09279763,cg09284795,cg09285005,cg09286010,cg09293881,cg09296845,cg09316306,cg09319852,cg09322534,cg09335044,cg09355428,cg09366624,cg09368485,cg09369493,cg09375065,cg09381666,cg09387559,cg09395599,cg09399716,cg09399869,cg09417725,cg09423836,cg09426957,cg09440129,cg09455154,cg09456493,cg09461728,cg09470059,cg09473249,cg09483595,cg09489048,cg09489281,cg09489639,cg09507567,cg09509877,cg09512837,cg09515262,cg09531659,cg09531751,cg09542762,cg09543151,cg09552892,cg09553448,cg09553581,cg09561125,cg09568647,cg09571762,cg09575542,cg09577346,cg09590468,cg09591406,cg09592244,cg09597022,cg09597543,cg09607782,cg09626299,cg09626867,cg09627874,cg09632011,cg09632946,cg09638344,cg09646754,cg09650134,cg09654669,cg09657337,cg09665332,cg09669931,cg09672966,cg09677945,cg09678212,cg09684429,cg09688127,cg09692838,cg09704146,cg09704660,cg09710316,cg09721580,cg09725939,cg09732913,cg09738418,cg09745331,cg09747669,cg09752611,cg09761705,cg09763790,cg09779027,cg09783949,cg09784340,cg09796270,cg09797092,cg09799186,cg09800633,cg09808012,cg09811183,cg09821763,cg09822812,cg09826288,cg09836616,cg09839552,cg09841704,cg09849774,cg09857786,cg09859492,cg09862928,cg09865068,cg09886786,cg09886946,cg09890289,cg09894503,cg09895527,cg09900894,cg09901532,cg09906169,cg09909963,cg09911184,cg09917014,cg09918751,cg09933355,cg09944012,cg09954392,cg09959931,cg09983885,cg09987984,cg09999657,cg10002807,cg10006969,cg10009497,cg10016695,cg10019758,cg10022447,cg10023572,cg10025431,cg10027219,cg10027352,cg10033192,cg10033251,cg10034588,cg10037326,cg10038802,cg10040541,cg10047041,cg10049631,cg10051217,cg10054971,cg10055154,cg10059540,cg10063558,cg10064339,cg10070515,cg10070864,cg10073837,cg10081425,cg10087771,cg10091775,cg10097882,cg10105414,cg10124132,cg10130257,cg10130564,cg10136216,cg10138608,cg10144569,cg10147298,cg10155983,cg10157084,cg10161289,cg10167463,cg10170654,cg10174563,cg10174868,cg10186901,cg10187029,cg10189135,cg10189850,cg10192340,cg10193107,cg10193422,cg10193804,cg10194039,cg10194759,cg10197866,cg10199490,cg10201141,cg10204215,cg10216848,cg10217749,cg10234477,cg10242122,cg10246903,cg10251229,cg10256372,cg10262710,cg10266121,cg10277195,cg10278454,cg10290455,cg10290842,cg10292154,cg10295398,cg10295414,cg10300540,cg10304534,cg10310700,cg10314068,cg10317387,cg10320070,cg10320856,cg10328813,cg10329874,cg10330313,cg10335018,cg10348941,cg10349874,cg10351617,cg10359230,cg10359347,cg10361675,cg10363088,cg10364923,cg10365469,cg10368873,cg10377240,cg10379176,cg10382689,cg10388536,cg10391228,cg10393190,cg10393508,cg10395519,cg10411959,cg10413945,cg10414026,cg10414466,cg10417631,cg10420426,cg10426581,cg10434419,cg10437265,cg10441124,cg10442549,cg10449608,cg10451844,cg10454373,cg10455196,cg10460168,cg10462017,cg10464577,cg10466631,cg10473375,cg10474158,cg10483660,cg10484566,cg10494973,cg10500788,cg10506844,cg10512769,cg10513866,cg10513992,cg10515708,cg10517281,cg10519465,cg10543225,cg10546150,cg10546447,cg10549753,cg10551193,cg10556349,cg10560272,cg10563859,cg10580960,cg10585226,cg10590465,cg10599156,cg10599446,cg10608948,cg10610477,cg10611692,cg10612096,cg10613305,cg10619899,cg10624860,cg10628982,cg10631834,cg10636426,cg10643017,cg10647991,cg10649910,cg10659365,cg10660848,cg10663474,cg10666559,cg10668190,cg10682199,cg10683112,cg10683292,cg10688950,cg10695490,cg10696282,cg10701640,cg10706802,cg10709350,cg10710218,cg10716666,cg10726093,cg10737105,cg10737469,cg10740793,cg10745413,cg10749585,cg10759809,cg10762744,cg10769442,cg10774331,cg10778915,cg10780632,cg10786767,cg10792982,cg10800941,cg10807101,cg10807894,cg10815453,cg10824492,cg10829486,cg10833066,cg10842080,cg10843707,cg10847607,cg10855531,cg10856296,cg10873538,cg10875041,cg10888348,cg10896456,cg10897282,cg10898285,cg10906372,cg10909840,cg10921709,cg10933148,cg10941916,cg10945656,cg10962762,cg10967904,cg10970798,cg10971549,cg10976999,cg10988872,cg10992024,cg10993832,cg10994395,cg10995736,cg10995895,cg10997110,cg11000107,cg11003499,cg11011654,cg11015497,cg11022501,cg11030744,cg11042561,cg11051221,cg11052391,cg11054774,cg11065931,cg11072837,cg11078875,cg11088126,cg11103458,cg11109077,cg11116878,cg11125805,cg11131246,cg11153375,cg11156528,cg11170376,cg11176159,cg11182724,cg11191385,cg11193064,cg11195884,cg11212594,cg11221194,cg11223738,cg11229336,cg11241579,cg11254439,cg11265725,cg11274580,cg11288282,cg11292317,cg11293241,cg11293610,cg11294488,cg11294620,cg11300174,cg11302988,cg11303988,cg11305072,cg11318895,cg11325146,cg11336768,cg11336987,cg11349980,cg11353440,cg11357489,cg11360734,cg11370381,cg11373237,cg11375692,cg11384510,cg11389158,cg11401394,cg11407226,cg11409467,cg11414254,cg11415491,cg11417675,cg11418092,cg11423481,cg11436522,cg11458409,cg11467177,cg11472631,cg11484655,cg11492287,cg11501313,cg11504954,cg11518509,cg11519708,cg11530175,cg11532216,cg11539756,cg11541897,cg11543393,cg11545871,cg11547964,cg11564601,cg11569329,cg11570083,cg11573604,cg11574665,cg11578034,cg11592216,cg11596404,cg11601285,cg11602178,cg11602361,cg11603365,cg11611505,cg11630367,cg11637084,cg11641809,cg11642909,cg11645453,cg11651266,cg11660970,cg11664048,cg11668012,cg11668419,cg11669512,cg11671947,cg11675165,cg11682661,cg11688093,cg11696839,cg11698354,cg11699040,cg11701819,cg11705311,cg11715966,cg11721507,cg11724726,cg11735089,cg11737251,cg11749817,cg11749902,cg11752635,cg11756138,cg11792824,cg11799977,cg11809107,cg11813497,cg11827190,cg11844835,cg11846598,cg11849780,cg11858499,cg11879814,cg11881660,cg11882488,cg11890956,cg11901034,cg11907977,cg11913951,cg11942930,cg11944005,cg11946459,cg11955166,cg11963755,cg11985321,cg11988872,cg11994439,cg11997208,cg11998231,cg11999598,cg12001491,cg12006683,cg12012494,cg12015761,cg12022583,cg12033692,cg12034775,cg12034847,cg12035532,cg12042203,cg12042590,cg12042923,cg12046867,cg12046888,cg12050358,cg12060669,cg12078458,cg12087004,cg12089028,cg12097273,cg12097634,cg12098697,cg12102607,cg12111309,cg12118379,cg12128614,cg12135269,cg12135887,cg12148515,cg12149471,cg12149513,cg12150066,cg12151514,cg12152765,cg12160664,cg12167336,cg12172153,cg12175038,cg12177758,cg12182186,cg12193298,cg12194727,cg12195592,cg12197980,cg12198977,cg12205413,cg12214765,cg12217671,cg12222906,cg12241552,cg12242579,cg12249036,cg12261451,cg12262159,cg12268119,cg12287945,cg12288627,cg12310130,cg12313947,cg12319143,cg12327449,cg12329318,cg12333160,cg12357501,cg12363726,cg12365402,cg12368916,cg12372610,cg12373236,cg12374693,cg12381317,cg12396237,cg12400121,cg12401437,cg12403956,cg12410530,cg12416205,cg12432903,cg12441672,cg12445833,cg12452813,cg12456604,cg12459000,cg12460838,cg12466440,cg12466592,cg12478742,cg12482253,cg12488919,cg12490959,cg12491643,cg12495829,cg12497883,cg12509268,cg12518124,cg12533745,cg12547847,cg12549956,cg12550172,cg12551317,cg12556325,cg12560076,cg12561303,cg12564175,cg12566650,cg12569668,cg12573052,cg12578013,cg12592723,cg12592772,cg12593204,cg12595293,cg12597660,cg12600201,cg12602010,cg12611243,cg12612445,cg12613775,cg12615879,cg12640387,cg12640482,cg12640565,cg12646389,cg12647020,cg12656740,cg12657229,cg12661610,cg12662640,cg12666336,cg12674840,cg12684113,cg12684767,cg12686935,cg12695986,cg12708331,cg12711722,cg12715278,cg12739216,cg12739989,cg12742199,cg12748985,cg12760995,cg12765567,cg12774992,cg12793733,cg12798194,cg12799396,cg12801329,cg12816141,cg12817352,cg12826239,cg12830869,cg12836510,cg12843227,cg12843240,cg12843448,cg12859507,cg12860348,cg12877278,cg12902759,cg12903948,cg12907818,cg12920004,cg12927716,cg12938224,cg12940618,cg12941369,cg12942337,cg12944204,cg12947132,cg12952529,cg12961889,cg12973823,cg12989344,cg13000497,cg13000709,cg13001838,cg13004605,cg13007210,cg13007824,cg13011109,cg13020663,cg13022077,cg13036223,cg13037738,cg13045504,cg13045913,cg13058541,cg13060500,cg13064062,cg13073564,cg13080503,cg13084311,cg13084372,cg13090548,cg13092992,cg13093934,cg13102235,cg13105904,cg13108653,cg13118835,cg13119609,cg13130588,cg13132497,cg13132858,cg13139429,cg13145441,cg13148776,cg13149736,cg13156085,cg13160058,cg13174688,cg13176608,cg13185188,cg13191508,cg13195254,cg13196143,cg13205059,cg13207180,cg13209388,cg13210325,cg13212267,cg13214504,cg13223011,cg13234882,cg13236475,cg13236541,cg13236934,cg13246055,cg13250067,cg13265332,cg13269174,cg13270350,cg13272445,cg13278052,cg13278956,cg13290587,cg13297827,cg13302309,cg13314434,cg13320631,cg13324305,cg13327258,cg13332953,cg13333846,cg13339907,cg13353330,cg13355542,cg13370086,cg13378093,cg13378192,cg13383678,cg13385530,cg13387113,cg13388618,cg13391479,cg13397024,cg13415859,cg13416901,cg13416983,cg13417632,cg13419774,cg13421331,cg13422830,cg13423180,cg13427897,cg13428921,cg13432682,cg13442969,cg13443165,cg13468214,cg13473803,cg13476287,cg13480029,cg13480184,cg13483914,cg13487127,cg13488811,cg13503773,cg13504812,cg13509283,cg13511117,cg13512890,cg13521840,cg13525088,cg13525397,cg13528479,cg13538006,cg13550604,cg13551953,cg13560919,cg13567972,cg13572037,cg13573388,cg13574848,cg13575071,cg13576669,cg13577076,cg13581166,cg13590414,cg13603099,cg13610422,cg13615136,cg13617795,cg13621199,cg13622587,cg13625021,cg13625390,cg13644071,cg13657510,cg13663091,cg13666471,cg13668635,cg13670099,cg13670411,cg13674437,cg13680023,cg13681385,cg13683864,cg13693622,cg13694664,cg13695726,cg13699412,cg13704772,cg13708436,cg13710343,cg13710937,cg13717768,cg13736090,cg13742513,cg13746265,cg13748746,cg13769719,cg13770235,cg13782200,cg13785068,cg13787154,cg13789015,cg13793070,cg13802904,cg13803195,cg13804848,cg13822487,cg13824270,cg13829089,cg13832817,cg13839917,cg13848826,cg13852385,cg13859682,cg13862557,cg13863099,cg13867052,cg13870500,cg13874366,cg13878066,cg13878360,cg13878895,cg13880583,cg13881950,cg13883027,cg13883576,cg13894848,cg13897783,cg13916716,cg13924514,cg13931752,cg13932362,cg13937852,cg13942251,cg13951223,cg13953446,cg13970118,cg13972423,cg1397517	E006	1.32e-68
4.958	2.48e-45	E007 H1 Derived Neuronal Progenitor Cultured Cells	ES Cell	H3K4me1	E007-H3K4me1.broadPeak.gz	cg00004818,cg00011345,cg00017578,cg00021855,cg00034769,cg00036352,cg00037986,cg00043076,cg00043564,cg00044050,cg00044179,cg00047081,cg00050618,cg00051200,cg00053839,cg00053851,cg00054774,cg00057722,cg00060956,cg00061907,cg00062382,cg00062776,cg00066239,cg00078121,cg00083661,cg00086921,cg00092427,cg00093057,cg00094051,cg00108722,cg00109057,cg00110688,cg00119460,cg00122614,cg00122951,cg00125275,cg00131081,cg00146027,cg00146437,cg00146756,cg00153311,cg00155732,cg00171729,cg00176407,cg00184457,cg00188321,cg00189850,cg00206168,cg00206463,cg00211174,cg00216549,cg00230924,cg00232092,cg00236076,cg00237512,cg00240850,cg00240880,cg00255919,cg00261912,cg00262263,cg00275181,cg00277334,cg00291837,cg00292029,cg00294562,cg00299943,cg00301762,cg00304695,cg00306523,cg00308816,cg00310728,cg00311629,cg00318495,cg00318989,cg00319839,cg00322003,cg00324438,cg00324827,cg00326788,cg00329014,cg00329950,cg00333919,cg00334056,cg00336867,cg00340328,cg00346898,cg00358161,cg00372589,cg00372928,cg00375025,cg00379830,cg00380780,cg00383909,cg00390215,cg00393246,cg00397522,cg00399407,cg00401721,cg00404280,cg00405699,cg00410788,cg00412772,cg00415389,cg00419186,cg00421693,cg00422578,cg00424967,cg00431813,cg00441403,cg00441437,cg00451054,cg00453602,cg00456672,cg00458322,cg00458337,cg00460463,cg00461015,cg00464640,cg00466116,cg00469284,cg00474218,cg00482157,cg00483256,cg00483852,cg00485202,cg00485203,cg00485301,cg00491207,cg00492362,cg00494000,cg00496455,cg00505481,cg00505606,cg00509485,cg00512017,cg00512459,cg00514575,cg00517612,cg00521239,cg00521399,cg00521428,cg00523161,cg00529183,cg00529236,cg00532797,cg00532936,cg00534318,cg00534423,cg00550955,cg00563845,cg00568177,cg00573159,cg00574412,cg00583046,cg00588575,cg00591660,cg00597918,cg00600128,cg00601890,cg00604640,cg00612977,cg00615188,cg00618323,cg00624853,cg00628211,cg00631329,cg00635294,cg00655788,cg00655913,cg00676988,cg00677295,cg00687962,cg00688756,cg00688946,cg00689020,cg00690460,cg00700412,cg00702593,cg00712799,cg00721416,cg00722225,cg00723395,cg00745823,cg00749291,cg00754338,cg00766382,cg00782443,cg00783409,cg00786165,cg00787780,cg00791764,cg00793104,cg00794956,cg00796374,cg00796973,cg00805292,cg00805360,cg00809267,cg00810055,cg00817464,cg00835031,cg00838397,cg00846297,cg00848607,cg00850481,cg00856667,cg00870514,cg00871371,cg00872532,cg00874173,cg00892690,cg00900933,cg00913360,cg00919702,cg00925087,cg00928191,cg00929254,cg00933603,cg00934045,cg00934355,cg00937262,cg00944626,cg00944873,cg00947999,cg00952029,cg00952211,cg00958775,cg00961940,cg00966388,cg00976081,cg00976128,cg00995368,cg00999904,cg01000188,cg01003021,cg01004859,cg01006371,cg01013009,cg01019246,cg01021975,cg01024878,cg01026233,cg01030404,cg01044637,cg01049884,cg01064725,cg01067983,cg01074797,cg01082878,cg01091076,cg01095347,cg01096847,cg01097406,cg01100931,cg01102740,cg01104045,cg01112801,cg01134309,cg01135591,cg01135670,cg01140214,cg01142396,cg01144886,cg01147810,cg01148073,cg01153613,cg01157496,cg01188303,cg01190171,cg01193555,cg01200585,cg01201512,cg01203767,cg01205267,cg01209934,cg01214817,cg01216565,cg01218899,cg01228342,cg01228410,cg01240318,cg01249395,cg01252219,cg01256026,cg01256391,cg01268286,cg01283685,cg01284858,cg01284869,cg01292810,cg01292856,cg01294695,cg01294757,cg01295631,cg01307684,cg01309013,cg01309395,cg01315201,cg01324200,cg01324343,cg01326018,cg01331062,cg01333788,cg01336136,cg01338228,cg01346448,cg01354851,cg01360084,cg01360936,cg01369914,cg01372059,cg01376818,cg01378456,cg01384554,cg01388757,cg01393581,cg01394884,cg01397395,cg01400671,cg01403005,cg01405910,cg01406381,cg01410615,cg01412419,cg01413809,cg01414857,cg01421867,cg01427108,cg01438403,cg01446219,cg01454787,cg01471240,cg01473018,cg01474770,cg01475952,cg01476442,cg01479738,cg01480447,cg01481508,cg01481557,cg01485549,cg01485708,cg01517571,cg01517832,cg01520402,cg01524635,cg01525366,cg01527307,cg01529207,cg01540380,cg01548680,cg01553584,cg01554751,cg01560476,cg01569592,cg01571842,cg01581872,cg01594685,cg01599674,cg01607558,cg01609658,cg01609836,cg01612629,cg01615050,cg01619045,cg01620701,cg01620868,cg01641778,cg01657179,cg01679043,cg01697026,cg01699293,cg01701183,cg01704474,cg01707361,cg01713201,cg01715842,cg01722566,cg01722956,cg01724150,cg01726808,cg01728255,cg01732984,cg01733572,cg01736680,cg01739960,cg01741372,cg01742248,cg01742263,cg01745370,cg01745883,cg01747364,cg01756770,cg01757121,cg01758899,cg01767116,cg01770232,cg01772186,cg01773127,cg01785398,cg01788776,cg01792601,cg01796228,cg01796511,cg01804452,cg01806741,cg01814130,cg01815720,cg01818953,cg01839954,cg01841306,cg01849466,cg01851573,cg01857019,cg01868206,cg01868499,cg01874239,cg01876097,cg01876632,cg01876670,cg01884057,cg01884217,cg01886893,cg01889773,cg01892994,cg01893100,cg01893815,cg01898056,cg01905478,cg01906119,cg01909017,cg01912298,cg01914162,cg01928545,cg01933774,cg01934258,cg01934420,cg01934777,cg01940149,cg01948226,cg01966425,cg01977079,cg01979483,cg01984146,cg01984445,cg01988233,cg01993732,cg01999399,cg02000275,cg02003835,cg02005490,cg02006203,cg02010655,cg02011124,cg02016407,cg02021180,cg02021288,cg02025680,cg02028179,cg02032966,cg02034951,cg02040590,cg02046562,cg02058787,cg02059896,cg02066340,cg02066981,cg02067882,cg02068164,cg02074763,cg02075593,cg02077265,cg02079111,cg02088237,cg02097152,cg02117078,cg02126909,cg02129597,cg02131013,cg02132783,cg02141393,cg02151632,cg02151752,cg02154914,cg02157403,cg02160836,cg02162418,cg02167476,cg02167945,cg02169973,cg02176678,cg02184744,cg02188185,cg02196730,cg02197022,cg02197034,cg02197387,cg02206980,cg02208432,cg02218675,cg02218932,cg02232542,cg02237119,cg02238362,cg02240159,cg02248514,cg02255861,cg02257953,cg02258387,cg02259649,cg02262703,cg02266071,cg02270980,cg02274284,cg02276135,cg02276679,cg02279214,cg02289438,cg02290008,cg02301436,cg02301685,cg02310358,cg02311337,cg02335306,cg02340312,cg02344895,cg02345556,cg02359409,cg02371080,cg02372613,cg02372905,cg02380535,cg02390806,cg02394506,cg02402740,cg02403198,cg02406084,cg02407647,cg02408252,cg02411198,cg02421935,cg02427933,cg02439077,cg02440662,cg02449689,cg02452435,cg02458846,cg02461417,cg02478991,cg02479473,cg02481642,cg02481789,cg02482240,cg02516189,cg02518394,cg02520707,cg02521229,cg02529326,cg02533035,cg02535458,cg02538305,cg02544837,cg02549819,cg02550226,cg02551604,cg02558361,cg02558677,cg02559928,cg02560323,cg02560595,cg02562448,cg02568619,cg02569219,cg02571055,cg02571636,cg02578584,cg02582028,cg02582338,cg02600394,cg02604346,cg02605957,cg02610851,cg02613818,cg02614045,cg02627599,cg02632109,cg02633609,cg02635726,cg02640147,cg02640540,cg02642394,cg02644190,cg02645716,cg02650754,cg02652575,cg02655711,cg02657611,cg02664109,cg02673002,cg02677897,cg02683324,cg02707593,cg02709167,cg02713951,cg02722613,cg02726617,cg02733803,cg02733842,cg02736560,cg02737765,cg02742809,cg02745156,cg02747822,cg02748618,cg02751143,cg02753203,cg02754929,cg02761502,cg02763150,cg02767663,cg02769614,cg02776658,cg02787737,cg02804067,cg02812767,cg02815516,cg02815835,cg02827087,cg02834447,cg02838443,cg02840330,cg02843331,cg02848961,cg02849511,cg02853801,cg02855432,cg02861197,cg02865302,cg02866122,cg02874061,cg02880898,cg02881664,cg02888701,cg02890052,cg02893585,cg02898678,cg02898994,cg02905053,cg02905175,cg02909738,cg02910054,cg02915865,cg02915939,cg02920851,cg02934300,cg02936035,cg02946294,cg02951883,cg02956715,cg02959108,cg02970458,cg02977524,cg02978058,cg02984737,cg02987776,cg02988476,cg02991924,cg02992361,cg02998240,cg03012946,cg03021329,cg03028611,cg03028786,cg03029993,cg03030267,cg03037856,cg03048544,cg03050188,cg03053553,cg03057910,cg03058556,cg03066986,cg03077842,cg03078557,cg03085949,cg03089483,cg03091616,cg03093786,cg03116740,cg03120836,cg03123370,cg03126765,cg03142856,cg03146253,cg03150042,cg03156008,cg03167953,cg03172568,cg03178678,cg03184884,cg03187338,cg03199678,cg03205000,cg03208942,cg03214385,cg03216580,cg03218323,cg03220455,cg03222990,cg03225787,cg03229158,cg03249457,cg03253073,cg03256963,cg03258508,cg03264911,cg03267220,cg03276323,cg03281426,cg03285229,cg03286662,cg03292688,cg03293050,cg03303475,cg03305906,cg03309967,cg03314380,cg03316149,cg03327018,cg03328201,cg03332014,cg03333546,cg03336694,cg03338325,cg03339290,cg03342868,cg03343083,cg03344100,cg03366951,cg03368155,cg03370451,cg03370961,cg03376547,cg03384979,cg03392041,cg03392221,cg03392757,cg03394664,cg03400349,cg03403093,cg03407441,cg03417454,cg03423665,cg03426225,cg03431571,cg03434247,cg03434950,cg03444122,cg03447137,cg03450102,cg03452630,cg03453179,cg03458265,cg03466977,cg03467567,cg03468524,cg03474430,cg03476323,cg03477792,cg03489221,cg03490378,cg03499324,cg03501393,cg03502656,cg03537657,cg03538236,cg03538970,cg03540520,cg03551667,cg03560586,cg03567706,cg03572680,cg03575556,cg03579757,cg03583463,cg03585734,cg03588998,cg03594083,cg03594311,cg03594801,cg03596910,cg03601828,cg03604364,cg03604930,cg03607813,cg03611147,cg03616988,cg03617633,cg03628310,cg03629107,cg03648457,cg03651525,cg03653399,cg03654169,cg03655237,cg03658251,cg03660710,cg03665785,cg03676578,cg03678860,cg03680338,cg03680873,cg03681057,cg03688324,cg03694391,cg03694466,cg03699054,cg03699952,cg03701853,cg03706154,cg03711207,cg03713963,cg03714609,cg03726377,cg03726693,cg03738669,cg03751055,cg03751727,cg03753785,cg03756705,cg03771547,cg03777461,cg03780653,cg03794213,cg03801949,cg03802191,cg03806284,cg03806784,cg03808017,cg03813377,cg03819983,cg03822389,cg03824275,cg03826848,cg03833429,cg03833465,cg03847432,cg03847641,cg03848978,cg03849132,cg03853586,cg03864958,cg03867979,cg03868193,cg03872957,cg03885818,cg03895221,cg03902505,cg03907572,cg03910896,cg03930524,cg03939566,cg03950253,cg03960271,cg03974188,cg03978421,cg03981535,cg03983498,cg03984055,cg03990003,cg03993213,cg03993335,cg04002298,cg04006266,cg04012082,cg04015541,cg04018311,cg04021733,cg04021910,cg04022888,cg04031016,cg04035553,cg04036640,cg04039304,cg04040925,cg04053260,cg04055096,cg04055981,cg04056620,cg04058041,cg04058563,cg04060051,cg04060163,cg04063896,cg04072301,cg04076181,cg04076328,cg04078292,cg04083966,cg04100322,cg04103317,cg04106389,cg04127941,cg04128524,cg04130508,cg04131969,cg04132472,cg04137224,cg04145948,cg04148237,cg04160855,cg04170508,cg04185607,cg04188753,cg04194678,cg04203079,cg04210225,cg04213746,cg04214706,cg04219001,cg04219504,cg04226738,cg04228305,cg04231319,cg04236664,cg04244433,cg04246113,cg04248036,cg04250194,cg04252942,cg04255421,cg04263763,cg04275032,cg04276222,cg04277114,cg04277890,cg04278296,cg04282141,cg04284128,cg04287854,cg04311604,cg04316941,cg04322651,cg04329172,cg04332058,cg04335779,cg04350563,cg04359828,cg04370226,cg04371358,cg04380250,cg04385220,cg04390734,cg04391064,cg04392232,cg04401763,cg04402562,cg04404125,cg04406400,cg04413036,cg04415269,cg04416839,cg04422903,cg04425944,cg04426698,cg04434255,cg04445406,cg04445557,cg04446345,cg04450003,cg04458368,cg04462132,cg04471037,cg04471192,cg04477510,cg04478180,cg04487205,cg04492621,cg04496895,cg04500312,cg04540711,cg04541146,cg04542395,cg04542978,cg04545003,cg04547002,cg04551581,cg04552451,cg04556905,cg04564515,cg04575478,cg04582295,cg04600792,cg04607844,cg04614656,cg04616529,cg04617279,cg04626686,cg04631440,cg04638710,cg04651914,cg04657146,cg04662369,cg04673430,cg04673596,cg04676645,cg04688277,cg04691233,cg04698475,cg04702647,cg04725144,cg04725336,cg04727522,cg04727866,cg04729852,cg04731861,cg04734784,cg04751511,cg04753836,cg04756296,cg04768002,cg04772968,cg04775569,cg04784266,cg04785903,cg04786164,cg04786304,cg04791242,cg04804592,cg04806370,cg04809136,cg04812164,cg04813711,cg04820491,cg04822548,cg04823971,cg04833713,cg04836423,cg04847434,cg04864327,cg04868655,cg04870949,cg04873221,cg04887104,cg04888485,cg04891506,cg04896851,cg04896959,cg04899715,cg04902443,cg04905364,cg04911139,cg04913265,cg04915494,cg04921771,cg04932937,cg04936238,cg04940435,cg04948744,cg04953357,cg04954225,cg04959694,cg04973925,cg05005332,cg05013284,cg05014690,cg05022280,cg05023826,cg05025605,cg05032887,cg05035280,cg05036993,cg05037606,cg05038676,cg05041125,cg05047537,cg05054006,cg05073004,cg05073900,cg05076510,cg05083469,cg05088285,cg05090351,cg05092478,cg05093455,cg05105276,cg05105906,cg05107552,cg05110241,cg05111383,cg05115106,cg05121110,cg05123646,cg05124117,cg05125688,cg05129050,cg05135175,cg05135972,cg05141217,cg05141856,cg05143880,cg05143923,cg05149320,cg05156456,cg05159370,cg05161682,cg05165482,cg05169357,cg05170449,cg05175599,cg05177932,cg05180856,cg05182265,cg05183671,cg05184032,cg05185634,cg05186936,cg05187193,cg05194412,cg05197508,cg05206825,cg05214124,cg05215748,cg05219445,cg05224206,cg05227416,cg05232865,cg05236960,cg05247640,cg05251573,cg05255112,cg05256481,cg05265771,cg05272099,cg05276373,cg05276956,cg05279622,cg05288346,cg05294930,cg05304168,cg05310240,cg05322916,cg05328761,cg05335806,cg05336600,cg05337753,cg05342682,cg05344495,cg05350224,cg05352955,cg05355301,cg05358575,cg05358900,cg05360138,cg05361366,cg05370662,cg05370838,cg05378572,cg05381106,cg05381300,cg05385477,cg05385881,cg05393297,cg05399330,cg05401617,cg05409597,cg05412407,cg05416345,cg05417950,cg05419581,cg05424126,cg05427381,cg05433805,cg05434674,cg05441372,cg05444541,cg05445490,cg05448404,cg05460903,cg05468953,cg05470908,cg05476318,cg05478392,cg05483048,cg05488384,cg05490679,cg05492290,cg05493549,cg05496603,cg05496900,cg05500400,cg05500930,cg05504820,cg05505459,cg05506959,cg05508639,cg05513408,cg05515560,cg05525133,cg05538508,cg05540472,cg05545728,cg05546557,cg05559279,cg05589046,cg05593887,cg05604105,cg05627522,cg05628927,cg05631262,cg05631513,cg05635388,cg05635452,cg05641698,cg05647013,cg05658137,cg05658549,cg05666446,cg05675570,cg05679114,cg05682365,cg05683785,cg05694292,cg05701388,cg05702778,cg05712330,cg05714155,cg05716544,cg05718771,cg05728019,cg05729249,cg05729745,cg05737778,cg05740175,cg05747401,cg05750031,cg05755972,cg05760192,cg05761882,cg05762461,cg05763378,cg05767426,cg05775895,cg05777052,cg05778324,cg05785973,cg05786348,cg05786354,cg05793937,cg05795333,cg05799016,cg05816879,cg05821089,cg05827008,cg05828893,cg05840063,cg05844827,cg05851043,cg05855065,cg05864683,cg05865280,cg05867245,cg05868365,cg05871802,cg05887092,cg05887968,cg05891562,cg05892483,cg05894494,cg05902108,cg05903274,cg05913211,cg05924882,cg05926435,cg05931995,cg05934796,cg05937896,cg05942817,cg05945559,cg05952475,cg05954002,cg05958252,cg05962755,cg05963690,cg05966040,cg05971934,cg05977053,cg05986041,cg05986288,cg05989862,cg05992628,cg05992904,cg05996042,cg05997848,cg06003912,cg06012582,cg06014334,cg06016645,cg06016945,cg06023941,cg06024918,cg06027584,cg06028605,cg06035600,cg06044014,cg06048522,cg06073814,cg06087623,cg06087988,cg06088623,cg06095433,cg06096015,cg06098425,cg06107159,cg06108374,cg06118287,cg06124721,cg06124883,cg06136408,cg06137588,cg06139006,cg06142324,cg06148099,cg06148154,cg06149333,cg06152865,cg06155710,cg06156437,cg06160019,cg06169135,cg06182337,cg06190046,cg06191042,cg06193597,cg06194070,cg06195379,cg06206426,cg06209491,cg06221000,cg06221963,cg06223926,cg06240720,cg06240850,cg06249953,cg06254768,cg06263361,cg06265050,cg06280307,cg06286267,cg06289320,cg06290904,cg06292624,cg06293172,cg06300469,cg06312389,cg06318270,cg06318676,cg06326800,cg06332810,cg06339126,cg06346307,cg06353655,cg06355652,cg06357945,cg06361114,cg06365898,cg06367823,cg06378129,cg06378617,cg06386482,cg06387797,cg06400318,cg06400590,cg06416764,cg06419732,cg06422694,cg06425870,cg06430332,cg06431347,cg06437209,cg06437446,cg06450820,cg06455422,cg06456443,cg06459104,cg06465011,cg06467775,cg06468685,cg06470727,cg06492412,cg06496648,cg06498272,cg06501964,cg06502392,cg06505273,cg06521852,cg06524124,cg06529643,cg06539924,cg06541857,cg06543101,cg06543331,cg06547513,cg06555230,cg06558623,cg06561607,cg06564407,cg06564751,cg06565951,cg06571273,cg06582575,cg06597413,cg06600936,cg06601836,cg06603074,cg06605299,cg06612196,cg06618686,cg06633413,cg06634504,cg06635797,cg06637026,cg06641522,cg06642677,cg06643318,cg06649663,cg06650235,cg06669700,cg06677021,cg06681532,cg06686712,cg06686725,cg06687318,cg06692744,cg06694446,cg06697600,cg06699001,cg06712722,cg06714981,cg06715410,cg06729434,cg06746829,cg06754584,cg06766860,cg06784095,cg06787622,cg06789686,cg06790244,cg06790917,cg06795995,cg06797478,cg06801957,cg06809965,cg06823220,cg06824812,cg06825512,cg06825886,cg06840243,cg06846640,cg06864431,cg06869292,cg06874208,cg06874912,cg06878951,cg06879998,cg06883875,cg06885757,cg06895218,cg06895640,cg06897724,cg06899008,cg06904486,cg06906869,cg06909274,cg06912964,cg06914581,cg06917015,cg06917450,cg06917867,cg06918359,cg06920405,cg06923291,cg06936155,cg06937744,cg06942309,cg06945627,cg06948242,cg06949439,cg06949778,cg06953865,cg06963182,cg06969206,cg06970082,cg06972903,cg06976285,cg06981781,cg06984176,cg06995699,cg06998687,cg07005131,cg07008989,cg07009821,cg07017331,cg07024907,cg07028950,cg07029024,cg07042489,cg07043025,cg07043344,cg07044770,cg07053672,cg07055879,cg07056626,cg07076836,cg07079049,cg07083761,cg07091607,cg07095347,cg07096772,cg07099969,cg07099998,cg07102368,cg07111415,cg07112210,cg07116194,cg07117084,cg07124650,cg07131374,cg07135303,cg07135405,cg07135960,cg07136909,cg07143303,cg07148919,cg07150038,cg07158505,cg07161953,cg07165715,cg07168939,cg07169233,cg07183361,cg07189167,cg07189579,cg07192082,cg07198752,cg07207813,cg07216949,cg07218275,cg07220726,cg07221576,cg07225458,cg07228443,cg07228754,cg07231984,cg07233700,cg07235057,cg07240190,cg07258167,cg07271718,cg07281419,cg07285403,cg07291417,cg07296473,cg07314298,cg07318398,cg07322997,cg07326602,cg07343612,cg07348845,cg07352054,cg07363202,cg07364631,cg07368061,cg07368817,cg07371504,cg07371747,cg07380201,cg07387382,cg07392085,cg07393169,cg07393754,cg07394127,cg07396746,cg07398106,cg07398839,cg07404157,cg07422042,cg07429087,cg07433054,cg07434284,cg07440867,cg07450552,cg07452164,cg07452489,cg07453440,cg07455279,cg07461715,cg07466807,cg07468101,cg07469449,cg07471614,cg07480301,cg07480608,cg07484727,cg07490142,cg07501125,cg07504739,cg07508332,cg07510085,cg07513323,cg07519654,cg07527105,cg07529716,cg07530359,cg07533100,cg07536708,cg07539182,cg07539248,cg07545846,cg07547054,cg07547279,cg07547516,cg07552799,cg07555724,cg07567797,cg07572930,cg07578891,cg07587117,cg07591866,cg07600064,cg07603100,cg07603357,cg07605200,cg07607196,cg07612694,cg07617149,cg07632141,cg07635017,cg07645296,cg07657307,cg07661660,cg07667469,cg07673080,cg07695256,cg07696842,cg07702439,cg07703979,cg07712977,cg07722359,cg07724986,cg07728250,cg07732114,cg07733247,cg07764829,cg07766946,cg07791039,cg07795081,cg07799879,cg07804857,cg07809182,cg07812904,cg07814076,cg07814122,cg07831351,cg07835181,cg07835953,cg07836921,cg07837209,cg07838230,cg07839933,cg07841520,cg07856568,cg07859729,cg07859818,cg07889765,cg07895576,cg07898144,cg07908924,cg07915219,cg07916784,cg07923656,cg07926491,cg07930825,cg07933538,cg07933720,cg07939845,cg07960696,cg07967246,cg07977881,cg07982935,cg07984380,cg07984904,cg07986336,cg07991139,cg08008741,cg08029281,cg08031982,cg08035557,cg08055338,cg08056831,cg08070419,cg08070646,cg08072862,cg08079935,cg08081727,cg08082814,cg08094632,cg08096008,cg08112313,cg08113459,cg08122685,cg08123158,cg08123321,cg08123411,cg08128133,cg08130307,cg08139264,cg08140459,cg08159945,cg08163163,cg08164795,cg08166072,cg08179353,cg08188060,cg08197981,cg08198488,cg08202553,cg08210727,cg08212070,cg08213375,cg08216426,cg08217452,cg08220957,cg08223699,cg08225087,cg08228808,cg08231359,cg08237040,cg08240496,cg08246428,cg08246844,cg08257579,cg08267789,cg08272457,cg08276054,cg08279665,cg08283408,cg08292120,cg08314984,cg08328927,cg08333283,cg08339898,cg08344080,cg08356028,cg08361380,cg08365687,cg08370546,cg08371706,cg08373528,cg08376453,cg08379332,cg08382737,cg08388706,cg08394080,cg08397993,cg08403375,cg08418472,cg08435386,cg08438870,cg08441822,cg08457029,cg08457178,cg08457232,cg08461752,cg08469280,cg08469646,cg08477332,cg08488708,cg08489410,cg08511297,cg08511308,cg08515891,cg08515989,cg08516187,cg08524109,cg08530439,cg08531298,cg08536048,cg08545169,cg08546933,cg08549034,cg08551400,cg08577424,cg08584238,cg08584498,cg08595268,cg08622435,cg08643692,cg08655800,cg08658634,cg08671405,cg08672296,cg08675364,cg08684840,cg08687025,cg08692478,cg08698687,cg08701064,cg08702692,cg08705227,cg08709863,cg08710349,cg08710911,cg08715262,cg08715935,cg08723318,cg08726078,cg08731516,cg08733291,cg08738303,cg08754004,cg08757828,cg08761308,cg08761605,cg08762628,cg08765490,cg08785871,cg08786825,cg08795602,cg08802243,cg08806676,cg08808571,cg08817634,cg08822352,cg08826281,cg08827346,cg08831194,cg08835060,cg08846455,cg08848312,cg08852879,cg08854232,cg08856318,cg08859206,cg08860612,cg08866927,cg08870177,cg08874645,cg08877321,cg08889125,cg08894532,cg08897537,cg08898775,cg08902139,cg08909806,cg08922108,cg08923054,cg08934450,cg08936898,cg08942051,cg08944029,cg08955448,cg08957988,cg08959193,cg08968200,cg08969263,cg08971049,cg08972273,cg08975641,cg08979494,cg08986950,cg08996748,cg09000155,cg09004661,cg09009770,cg09017718,cg09018853,cg09026258,cg09031041,cg09035930,cg09036531,cg09054695,cg09065672,cg09067459,cg09075096,cg09075484,cg09075522,cg09076031,cg09078960,cg09091185,cg09101031,cg09118371,cg09122588,cg09123533,cg09125924,cg09129590,cg09130447,cg09132058,cg09134993,cg09138207,cg09147119,cg09148268,cg09159392,cg09160709,cg09163930,cg09173681,cg09175620,cg09206194,cg09208162,cg09210534,cg09211372,cg09228454,cg09228646,cg09229392,cg09230104,cg09230905,cg09247692,cg09261182,cg09263875,cg09273414,cg09274988,cg09284795,cg09285005,cg09286010,cg09316306,cg09316848,cg09319634,cg09322534,cg09335044,cg09355428,cg09363527,cg09366624,cg09368188,cg09369269,cg09369493,cg09369524,cg09375065,cg09381666,cg09387559,cg09395599,cg09399716,cg09399869,cg09423836,cg09426957,cg09440129,cg09450206,cg09456493,cg09461728,cg09462937,cg09467607,cg09483595,cg09489048,cg09489281,cg09489639,cg09507567,cg09531659,cg09536176,cg09542762,cg09543151,cg09551544,cg09552892,cg09553448,cg09559138,cg09561125,cg09568647,cg09571762,cg09577346,cg09585164,cg09588157,cg09590468,cg09597022,cg09602650,cg09607782,cg09611501,cg09626299,cg09632946,cg09638344,cg09643539,cg09646754,cg09654669,cg09657337,cg09665332,cg09672966,cg09677945,cg09678212,cg09684429,cg09688127,cg09704146,cg09704660,cg09706368,cg09710316,cg09712182,cg09718996,cg09719910,cg09720322,cg09723824,cg09725939,cg09740935,cg09747669,cg09752611,cg09761705,cg09763356,cg09763790,cg09766355,cg09779027,cg09783949,cg09784340,cg09789256,cg09796270,cg09799186,cg09808012,cg09811183,cg09819844,cg09821763,cg09826288,cg09836616,cg09841704,cg09849774,cg09856107,cg09859492,cg09862928,cg09865068,cg09878855,cg09879989,cg09886786,cg09886946,cg09887367,cg09894503,cg09900894,cg09906169,cg09909963,cg09933355,cg09944012,cg09959931,cg09983885,cg09999657,cg10001715,cg10006969,cg10016695,cg10019758,cg10023572,cg10025431,cg10027352,cg10033192,cg10033251,cg10034588,cg10037326,cg10038802,cg10047041,cg10047845,cg10049631,cg10051217,cg10054971,cg10055154,cg10059540,cg10063558,cg10070515,cg10073837,cg10081425,cg10087771,cg10090906,cg10091775,cg10091780,cg10097882,cg10101533,cg10105414,cg10111716,cg10118595,cg10124132,cg10130257,cg10130564,cg10136216,cg10138608,cg10155983,cg10157084,cg10159915,cg10161289,cg10163682,cg10167463,cg10168055,cg10174359,cg10174563,cg10186901,cg10189135,cg10189850,cg10192340,cg10193107,cg10194039,cg10194759,cg10199490,cg10201141,cg10204215,cg10224067,cg10233674,cg10251229,cg10256372,cg10262710,cg10266121,cg10271547,cg10278454,cg10290455,cg10295398,cg10295414,cg10300540,cg10304534,cg10310183,cg10317387,cg10320070,cg10328813,cg10330313,cg10331829,cg10335018,cg10349874,cg10351617,cg10359230,cg10359347,cg10361675,cg10364923,cg10365469,cg10371050,cg10377240,cg10385390,cg10388536,cg10391228,cg10395519,cg10405645,cg10413945,cg10414026,cg10414466,cg10417631,cg10426581,cg10427430,cg10428661,cg10434419,cg10437265,cg10442549,cg10443344,cg10447690,cg10449608,cg10454373,cg10455196,cg10460168,cg10464577,cg10466124,cg10466631,cg10473375,cg10484566,cg10489650,cg10500277,cg10500788,cg10506844,cg10513866,cg10515708,cg10517281,cg10519465,cg10541466,cg10546150,cg10546447,cg10549438,cg10549753,cg10551193,cg10556349,cg10563859,cg10579556,cg10580960,cg10590465,cg10599156,cg10599446,cg10608948,cg10610477,cg10611692,cg10613305,cg10619899,cg10624860,cg10628982,cg10636426,cg10636540,cg10654443,cg10659365,cg10660848,cg10663474,cg10666559,cg10668190,cg10682199,cg10683112,cg10683292,cg10685138,cg10688950,cg10695490,cg10696282,cg10701640,cg10705051,cg10705523,cg10706802,cg10709350,cg10710218,cg10716666,cg10717379,cg10719522,cg10721503,cg10724255,cg10726093,cg10737469,cg10749585,cg10757978,cg10762744,cg10774331,cg10774979,cg10780632,cg10786767,cg10800941,cg10801134,cg10807101,cg10807894,cg10814190,cg10815152,cg10815453,cg10824492,cg10829486,cg10833066,cg10833838,cg10843707,cg10847607,cg10855283,cg10855531,cg10856296,cg10870587,cg10873538,cg10875041,cg10876776,cg10888348,cg10898285,cg10899170,cg10909840,cg10914478,cg10914899,cg10921709,cg10936163,cg10941916,cg10956093,cg10962762,cg10970798,cg10976999,cg10985371,cg10986236,cg10988872,cg10990510,cg10992024,cg10994395,cg10995736,cg10998959,cg11000107,cg11002560,cg11003499,cg11011654,cg11014960,cg11015497,cg11018547,cg11030597,cg11030744,cg11065931,cg11072837,cg11078875,cg11088126,cg11103458,cg11109077,cg11122665,cg11128457,cg11131246,cg11139010,cg11170376,cg11174260,cg11182724,cg11193064,cg11195884,cg11205433,cg11212594,cg11223738,cg11229336,cg11239511,cg11242992,cg11265725,cg11274580,cg11281670,cg11288282,cg11292317,cg11293241,cg11293610,cg11294488,cg11299543,cg11302702,cg11314411,cg11318895,cg11325146,cg11328541,cg11336987,cg11353440,cg11357489,cg11360734,cg11365548,cg11370381,cg11373237,cg11375692,cg11381588,cg11384510,cg11385162,cg11389158,cg11390690,cg11394566,cg11401394,cg11407226,cg11409467,cg11414254,cg11414975,cg11417675,cg11418092,cg11422359,cg11423481,cg11436522,cg11440041,cg11461244,cg11467177,cg11472631,cg11484655,cg11489125,cg11492287,cg11504954,cg11518509,cg11519708,cg11541897,cg11544752,cg11545871,cg11561269,cg11564601,cg11569329,cg11573238,cg11573604,cg11578034,cg11592216,cg11596404,cg11602178,cg11603365,cg11611505,cg11619879,cg11630367,cg11635421,cg11641809,cg11642909,cg11645329,cg11645453,cg11648756,cg11651022,cg11651266,cg11657817,cg11668419,cg11669512,cg11671947,cg11675165,cg11679871,cg11696839,cg11697953,cg11699040,cg11699065,cg11700221,cg11706815,cg11715966,cg11735089,cg11737251,cg11745271,cg11749817,cg11749902,cg11756138,cg11757894,cg11759337,cg11761342,cg11781506,cg11785240,cg11809107,cg11813497,cg11814836,cg11817804,cg11822515,cg11827190,cg11828820,cg11840205,cg11844835,cg11845411,cg11846598,cg11849780,cg11858499,cg11877641,cg11879814,cg11881660,cg11882488,cg11886879,cg11893121,cg11903197,cg11907977,cg11913951,cg11917694,cg11940332,cg11942930,cg11944005,cg11944981,cg11946459,cg11955166,cg11955249,cg11963755,cg11978051,cg11985321,cg11988872,cg11994439,cg11999598,cg12011299,cg12012494,cg12034775,cg12035532,cg12042203,cg12042590,cg12042923,cg12046888,cg12048225,cg12050358,cg12060669,cg12071968,cg12078458,cg12079971,cg12080266,cg12087004,cg12089028,cg12097273,cg12097634,cg12098697,cg12101870,cg12111309,cg12111679,cg12118379,cg12120033,cg12135269,cg12135887,cg12136325,cg12147346,cg12148515,cg12149471,cg12149513,cg12152765,cg12160148,cg12160664,cg12167336,cg12170027,cg12175038,cg12177758,cg12182186,cg12186840,cg12192113,cg12201811,cg12202548,cg12205413,cg12208777,cg12214765,cg12217671,cg12222906,cg12241552,cg12242038,cg12242579,cg12248457,cg12261451,cg12262159,cg12285633,cg12287945,cg12288627,cg12310130,cg12319143,cg12326635,cg12333160,cg12343639,cg12357501,cg12363726,cg12365402,cg12368916,cg12373236,cg12374796,cg12381317,cg12391538,cg12392612,cg12393668,cg12394010,cg12400121,cg12401437,cg12404044,cg12405232,cg12409515,cg12410530,cg12416205,cg12430027,cg12432903,cg12447911,cg12449821,cg12459000,cg12460838,cg12462883,cg12478742,cg12482253,cg12487162,cg12490959,cg12491643,cg12495829,cg12497883,cg12509268,cg12514963,cg12522227,cg12533745,cg12547847,cg12548730,cg12550172,cg12551317,cg12556325,cg12559624,cg12560076,cg12561303,cg12564175,cg12569668,cg12578013,cg12586176,cg12592723,cg12593204,cg12595293,cg12597660,cg12602010,cg12613775,cg12615879,cg12627844,cg12640482,cg12640565,cg12644659,cg12646389,cg12647423,cg12656740,cg12661610,cg12666336,cg12674840,cg12684113,cg12695986,cg12703841,cg12715278,cg12739216,cg12739989,cg12742199,cg12742958,cg12748985,cg12760995,cg12765567,cg12770644,cg12774992,cg12798194,cg12817352,cg12818023,cg12826239,cg12836582,cg12838653,cg12843227,cg12843240,cg12843448,cg12845451,cg12859507,cg12860348,cg12870014,cg12877278,cg12903948,cg12907818,cg12920004,cg12925881,cg12927716,cg12938224,cg12940618,cg12941369,cg12942337,cg12944204,cg12946859,cg12947132,cg12952529,cg12958046,cg12965553,cg12973823,cg12981534,cg12989344,cg13000497,cg13001838,cg13004605,cg13007210,cg13007824,cg13011109,cg13015039,cg13016924,cg13022077,cg13036223,cg13037738,cg13045913,cg13047720,cg13058541,cg13060500,cg13064062,cg13073564,cg13080503,cg13084311,cg13084372,cg13090548,cg13092992,cg13102235,cg13105904,cg13108653,cg13123656,cg13132497,cg13132858,cg13143770,cg13145441,cg13149736,cg13156085,cg13162088,cg13174688,cg13176505,cg13176608,cg13190429,cg13196143,cg13205059,cg13207180,cg13212267,cg13213689,cg13214504,cg13221107,cg13221458,cg13223011,cg13234882,cg13236475,cg13236934,cg13246055,cg13264672,cg13265332,cg13272445,cg13278052,cg13286503,cg13290587,cg13295911,cg13296839,cg13302309,cg13313423,cg13314434,cg13320631,cg13324305,cg13327258,cg13339907,cg13349042,cg13370086,cg13378093,cg13385530,cg13387113,cg13416901,cg13417632,cg13419774,cg13421331,cg13422830,cg13422921,cg13423180,cg13426642,cg13427897,cg13430063,cg13432682,cg13442969,cg13455416,cg13473803,cg13476287,cg13477969,cg13480184,cg13482714,cg13487127,cg13488811,cg13503773,cg13504812,cg13511117,cg13511885,cg13512890,cg13520475,cg13521840,cg13525088,cg13525397,cg13527872,cg13528479,cg13538006,cg13538554,cg13538592,cg13550604,cg13551953,cg13559614,cg13560919,cg13572037,cg13573388,cg13574848,cg13576669,cg13577076,cg13581166,cg13590414,cg13592792,cg13603099,cg13610422,cg13615136,cg13617795,cg13622587,cg13625390,cg13639937,cg13645221,cg13657510,cg13663091,cg13666471,cg13668635,cg13670099,cg13670411,cg13694664,cg13695726,cg13710343,cg13717768,cg13736090,cg13746265,cg13748746,cg13756824,cg13770235,cg13772742,cg13782200,cg13785068,cg13787154,cg13789015,cg13793070,cg13802904,cg13803195,cg13804738,cg13805884,cg13829089,cg13848826,cg13859682,cg13863099,cg13867052,cg13870500,cg13874366,cg13878066,cg13878360,cg13878895,cg13880583,cg13883027,cg13883576,cg13894848,cg13900873,cg13916716,cg13920856,cg13924514,cg13931752,cg13932362,cg13938075,cg13942251,cg13953446,cg13970118,cg13972423,cg13975172,cg13976154,cg13979023,cg13982090,cg13982541,cg13984289,cg13989290,cg13993179,cg13995621,cg14001239,cg14001486,cg14004768,cg14009912,cg14010105,cg14013597,cg14021904,cg14022616,cg14026202,cg14026238,cg14032261,cg14032465,cg14033205,cg14036704,cg14037076,cg14038650,cg14040696,cg14041812,cg14046302,cg14047370,cg14048834,cg14050363,cg14058535,cg14061069,cg14062261,cg14068309,cg14068721,cg14076183,cg14077716,cg14078687,cg14079131,cg14082739,cg14098659,cg14107084,cg14109914,cg14110355,cg14121381,cg14147213,cg14155170,cg14155397,cg14161821,cg14167415,cg14170840,cg14172482,cg14175802,cg14178348,cg14178705,cg14179381,cg14183865,cg14185860,cg14187293,cg14193343,cg14203017,cg14208863,cg14212967,cg14222656,cg14226702,cg14229175,cg14234776,cg14234990,cg14242557,cg14246207,cg14259594,cg14267099,cg14267555,cg14286320,cg14287814,cg14288007,cg14288399,cg14306366,cg14312941,cg14317533,cg14320960,cg14322157,cg14327698,cg14329111,cg14329285,cg14332120,cg14338171,cg14344486,cg14344989,cg14354529,cg14359787,cg14360225,cg14360907,cg14363127,cg14375111,cg14375478,cg14391849,cg14404992,cg14405103,cg14405771,cg14413354,cg14414082,cg14415606,cg14420072,cg14422827,cg14436098,cg14438187,cg14446406,cg14453327,cg14458563,cg14462369,cg14462567,cg14476852,cg14482998,cg14483724,cg14484676,cg14496654,cg14497143,cg14503247,cg14509133,cg14516473,cg14520941,cg14522793,cg14526021,cg14533401,cg14550153,cg14550778,cg14555996,cg14556808,cg14557415,cg14560022,cg14571491,cg14582100,cg14583558,cg14588463,cg14597930,cg14598846,cg14613101,cg14622770,cg14628347,cg14630843,cg14630856,cg14640588,cg14646094,cg14648161,cg14651293,cg14657330,cg14661803,cg14665406,cg14665812,cg14667799,cg14678088,cg14683248,cg14684166,cg14695663,cg14698405,cg14701959,cg14703454,cg14711818,cg14740952,cg14742508,cg14750269,cg14756776,cg14765881,cg14766884,cg14771766,cg14787909,cg14793586,cg14803602,cg14807428,cg14812222,cg14814621,cg14819160,cg14819436,cg14823083,cg14824935,cg14828019,cg14829677,cg14832023,cg14832954,cg14836018,cg14839725,cg14841443,cg14842674,cg14885077,cg14885971,cg14894114,cg14918744,cg14919044,cg14920026,cg14926638,cg14941179,cg14947478,cg14954836,cg14982276,cg14984461,cg15001389,cg15003194,cg15006828,cg15027266,cg15030167,cg15030640,cg15031658,cg15033269,cg15042778,cg15045153,cg15053253,cg15055378,cg15081653,cg15084122,cg15084902,cg15087907,cg15090469,cg15091052,cg15099347,cg15100426,cg15113785,cg1511677	E007	1.59e-44
7.089	2.24e-44	E008 H9 Cells	ES Cell	H3K4me1	E008-H3K4me1.broadPeak.gz	cg00021855,cg00037986,cg00043076,cg00043564,cg00044179,cg00050618,cg00053851,cg00057722,cg00060956,cg00061907,cg00062382,cg00078121,cg00083661,cg00094051,cg00108722,cg00109057,cg00110688,cg00119460,cg00125275,cg00128766,cg00128774,cg00131081,cg00135293,cg00139242,cg00140447,cg00142940,cg00146027,cg00146437,cg00146756,cg00169121,cg00171729,cg00188321,cg00204262,cg00206463,cg00216549,cg00230924,cg00235562,cg00236076,cg00255919,cg00267137,cg00277334,cg00291837,cg00292029,cg00299943,cg00303259,cg00306523,cg00310728,cg00311629,cg00318495,cg00318989,cg00319839,cg00322003,cg00324438,cg00326788,cg00329014,cg00333919,cg00334056,cg00346898,cg00353432,cg00354864,cg00358161,cg00364704,cg00372589,cg00387212,cg00390215,cg00393246,cg00397522,cg00399407,cg00404280,cg00405699,cg00415389,cg00421693,cg00422578,cg00441403,cg00451054,cg00456672,cg00460463,cg00466116,cg00469284,cg00474218,cg00483852,cg00485301,cg00495303,cg00505481,cg00512017,cg00512459,cg00512563,cg00517612,cg00521239,cg00523161,cg00523742,cg00529236,cg00534318,cg00534423,cg00555438,cg00563845,cg00567448,cg00569813,cg00574412,cg00580613,cg00583046,cg00591660,cg00593798,cg00597918,cg00601890,cg00604640,cg00612977,cg00615188,cg00618323,cg00624853,cg00628211,cg00630761,cg00635294,cg00655788,cg00676711,cg00676988,cg00677295,cg00687962,cg00689020,cg00690460,cg00702593,cg00718883,cg00721416,cg00744898,cg00744989,cg00748675,cg00766382,cg00782443,cg00787780,cg00791764,cg00794956,cg00796374,cg00796973,cg00805292,cg00805360,cg00838397,cg00847453,cg00847857,cg00850175,cg00856667,cg00858294,cg00871371,cg00872532,cg00874173,cg00874746,cg00913360,cg00919702,cg00929254,cg00933603,cg00944626,cg00950476,cg00952029,cg00952211,cg00958775,cg00966388,cg00971228,cg00976081,cg00990977,cg00999904,cg01003021,cg01004859,cg01006371,cg01012936,cg01024878,cg01030404,cg01030629,cg01067983,cg01091076,cg01094920,cg01108642,cg01119319,cg01135670,cg01136278,cg01140214,cg01141506,cg01144886,cg01147810,cg01153613,cg01171429,cg01188303,cg01193555,cg01200585,cg01201512,cg01203767,cg01205267,cg01214817,cg01216565,cg01218899,cg01228342,cg01239044,cg01240318,cg01251757,cg01252219,cg01256391,cg01268286,cg01277451,cg01284858,cg01292810,cg01294757,cg01295631,cg01303236,cg01307684,cg01315201,cg01317388,cg01324343,cg01325820,cg01326018,cg01331062,cg01333788,cg01346448,cg01359822,cg01360084,cg01360936,cg01369914,cg01372059,cg01393581,cg01394884,cg01397395,cg01405910,cg01406381,cg01412419,cg01440648,cg01446219,cg01454787,cg01467481,cg01472464,cg01473018,cg01475952,cg01476442,cg01479031,cg01480447,cg01481557,cg01485549,cg01485708,cg01515427,cg01519017,cg01520402,cg01524635,cg01527307,cg01548680,cg01553584,cg01554751,cg01560476,cg01571842,cg01581872,cg01599674,cg01607558,cg01609836,cg01610067,cg01612629,cg01619045,cg01620701,cg01620868,cg01627594,cg01657179,cg01663696,cg01666490,cg01697026,cg01699293,cg01707594,cg01728255,cg01736264,cg01739960,cg01741372,cg01742263,cg01747364,cg01758899,cg01766873,cg01767116,cg01770232,cg01772186,cg01773127,cg01785398,cg01788776,cg01804452,cg01806741,cg01814130,cg01815720,cg01818953,cg01857019,cg01876097,cg01884057,cg01886893,cg01893100,cg01906119,cg01909017,cg01925633,cg01928545,cg01933774,cg01934777,cg01940149,cg01966425,cg01966760,cg01969012,cg01984146,cg01992893,cg01999399,cg02000275,cg02010655,cg02021180,cg02021288,cg02028179,cg02038360,cg02058787,cg02059896,cg02066340,cg02068164,cg02088237,cg02097152,cg02126909,cg02131013,cg02132783,cg02145088,cg02147617,cg02151632,cg02160836,cg02162418,cg02167713,cg02167945,cg02176678,cg02180507,cg02182110,cg02184744,cg02197387,cg02206980,cg02208432,cg02218932,cg02232542,cg02234048,cg02239137,cg02240159,cg02255186,cg02255861,cg02257953,cg02258387,cg02259246,cg02259649,cg02266071,cg02274284,cg02276135,cg02280486,cg02289438,cg02301436,cg02310358,cg02320208,cg02340312,cg02345556,cg02363750,cg02371080,cg02372905,cg02380535,cg02427933,cg02439077,cg02440662,cg02458846,cg02463727,cg02465993,cg02478991,cg02481789,cg02484746,cg02496470,cg02520707,cg02533035,cg02544837,cg02550226,cg02558361,cg02560323,cg02560595,cg02562448,cg02563485,cg02571636,cg02582028,cg02604346,cg02610851,cg02613818,cg02614045,cg02622782,cg02627599,cg02632109,cg02633609,cg02635677,cg02635726,cg02640147,cg02644190,cg02645492,cg02650754,cg02655711,cg02664109,cg02673002,cg02707593,cg02713951,cg02722613,cg02726617,cg02733803,cg02736560,cg02745009,cg02745156,cg02747822,cg02751143,cg02754929,cg02756056,cg02761502,cg02763150,cg02767663,cg02773192,cg02774390,cg02775989,cg02805354,cg02812767,cg02815516,cg02834447,cg02843235,cg02843331,cg02845569,cg02855432,cg02861197,cg02880898,cg02888701,cg02890052,cg02898678,cg02898994,cg02905175,cg02910054,cg02917659,cg02927249,cg02934300,cg02936035,cg02942591,cg02977524,cg02987776,cg02991924,cg02992361,cg02998240,cg03012946,cg03021329,cg03028786,cg03037856,cg03048544,cg03058556,cg03077842,cg03078557,cg03085275,cg03091616,cg03093786,cg03113739,cg03116740,cg03120836,cg03144753,cg03156008,cg03172568,cg03190578,cg03192273,cg03199678,cg03205000,cg03214385,cg03216580,cg03220455,cg03228099,cg03249457,cg03258508,cg03271093,cg03276323,cg03285229,cg03286742,cg03291755,cg03292992,cg03300596,cg03303475,cg03305906,cg03309967,cg03316750,cg03328374,cg03332014,cg03339290,cg03343083,cg03347538,cg03361579,cg03366951,cg03392757,cg03394664,cg03403093,cg03407441,cg03417454,cg03423665,cg03434247,cg03434950,cg03437883,cg03453179,cg03458265,cg03466977,cg03467567,cg03477792,cg03489221,cg03501393,cg03502656,cg03537236,cg03540520,cg03541331,cg03551667,cg03572680,cg03575556,cg03579757,cg03583463,cg03585734,cg03588998,cg03594083,cg03604364,cg03604930,cg03607813,cg03611147,cg03616988,cg03629107,cg03630672,cg03643505,cg03647861,cg03651525,cg03660162,cg03665785,cg03680338,cg03681057,cg03688324,cg03694391,cg03694466,cg03701853,cg03706154,cg03711207,cg03714609,cg03726377,cg03753785,cg03771547,cg03777461,cg03780653,cg03801949,cg03802191,cg03806784,cg03808017,cg03811081,cg03812784,cg03813377,cg03822389,cg03824275,cg03847432,cg03847641,cg03847932,cg03848978,cg03849132,cg03853586,cg03864958,cg03865101,cg03874608,cg03885818,cg03895221,cg03904456,cg03907572,cg03910896,cg03964007,cg03975200,cg03978421,cg03981535,cg03990003,cg04002298,cg04015541,cg04018702,cg04021910,cg04022888,cg04031016,cg04041654,cg04055096,cg04055345,cg04058041,cg04060051,cg04063896,cg04076181,cg04078292,cg04097874,cg04100322,cg04118610,cg04127941,cg04132472,cg04137224,cg04169527,cg04184987,cg04188753,cg04190939,cg04194678,cg04200607,cg04213746,cg04214706,cg04217070,cg04219504,cg04236664,cg04245305,cg04246113,cg04248036,cg04250194,cg04263763,cg04278296,cg04282141,cg04309911,cg04311604,cg04322651,cg04327959,cg04329172,cg04335779,cg04350563,cg04359828,cg04371358,cg04385220,cg04392232,cg04401763,cg04402562,cg04404125,cg04406400,cg04411606,cg04415269,cg04416839,cg04425787,cg04425944,cg04426698,cg04445557,cg04460567,cg04471037,cg04477510,cg04478180,cg04487205,cg04496895,cg04500312,cg04534520,cg04541146,cg04541310,cg04542978,cg04547002,cg04552451,cg04560015,cg04567952,cg04600792,cg04604514,cg04607844,cg04614656,cg04616529,cg04617279,cg04635280,cg04638416,cg04638710,cg04662153,cg04662369,cg04676645,cg04681845,cg04688277,cg04698475,cg04712314,cg04725144,cg04725336,cg04727522,cg04731861,cg04742143,cg04753836,cg04759999,cg04784266,cg04786164,cg04791242,cg04806584,cg04820491,cg04822548,cg04823971,cg04827223,cg04841989,cg04847434,cg04864327,cg04896851,cg04899715,cg04905364,cg04908077,cg04913265,cg04915494,cg04926727,cg04951086,cg04953357,cg04954225,cg04955485,cg04959694,cg04977856,cg05005332,cg05022532,cg05047156,cg05047713,cg05068570,cg05073004,cg05083469,cg05088285,cg05090351,cg05092478,cg05105906,cg05107552,cg05107650,cg05119905,cg05121110,cg05123646,cg05124117,cg05125688,cg05129050,cg05131771,cg05135175,cg05141217,cg05141856,cg05149093,cg05159370,cg05161682,cg05170449,cg05177932,cg05182265,cg05183671,cg05184032,cg05194412,cg05197508,cg05206825,cg05210480,cg05214124,cg05219445,cg05232865,cg05236960,cg05251573,cg05255112,cg05256481,cg05265024,cg05265771,cg05276956,cg05304168,cg05310240,cg05327255,cg05328761,cg05337753,cg05350224,cg05352955,cg05355094,cg05357619,cg05360138,cg05361366,cg05370662,cg05370838,cg05374263,cg05381106,cg05385477,cg05385881,cg05393297,cg05406101,cg05416345,cg05419581,cg05427381,cg05433805,cg05444541,cg05460903,cg05468953,cg05470908,cg05478392,cg05483048,cg05488054,cg05496603,cg05538508,cg05545728,cg05589046,cg05627522,cg05631262,cg05631513,cg05635452,cg05641698,cg05643776,cg05651106,cg05694292,cg05702778,cg05712330,cg05714155,cg05714729,cg05715076,cg05728019,cg05729745,cg05740175,cg05747401,cg05750031,cg05761882,cg05763378,cg05767426,cg05777052,cg05786348,cg05786354,cg05793937,cg05795333,cg05799016,cg05814654,cg05821089,cg05827008,cg05840063,cg05844827,cg05846633,cg05865280,cg05878887,cg05887968,cg05894494,cg05902108,cg05903274,cg05913211,cg05921767,cg05926435,cg05942817,cg05945559,cg05954002,cg05962755,cg05963690,cg05966040,cg05971934,cg05986041,cg05986288,cg05992904,cg05996042,cg06001524,cg06014334,cg06016945,cg06023941,cg06045463,cg06048522,cg06073814,cg06095433,cg06098425,cg06107159,cg06113708,cg06124721,cg06136408,cg06149333,cg06152865,cg06182337,cg06194070,cg06209491,cg06221000,cg06221963,cg06223926,cg06232075,cg06245352,cg06249953,cg06254513,cg06265050,cg06280307,cg06289320,cg06290904,cg06292624,cg06293172,cg06305962,cg06312389,cg06318676,cg06326800,cg06335515,cg06339126,cg06346307,cg06348275,cg06357945,cg06361114,cg06367823,cg06378129,cg06378617,cg06386482,cg06387797,cg06400590,cg06403630,cg06411838,cg06416764,cg06419239,cg06422694,cg06431347,cg06437209,cg06459104,cg06468685,cg06481660,cg06492412,cg06496648,cg06498302,cg06501964,cg06502392,cg06521852,cg06532338,cg06541222,cg06541857,cg06561607,cg06564407,cg06597413,cg06600936,cg06601836,cg06603074,cg06612196,cg06633413,cg06634504,cg06637938,cg06641522,cg06642677,cg06645081,cg06649663,cg06650235,cg06677021,cg06681532,cg06686712,cg06686725,cg06687318,cg06694446,cg06697600,cg06724812,cg06724903,cg06769815,cg06790244,cg06795995,cg06797478,cg06809965,cg06823220,cg06840243,cg06869292,cg06879998,cg06885757,cg06897724,cg06904486,cg06909274,cg06914581,cg06914603,cg06917015,cg06917450,cg06936155,cg06942309,cg06945627,cg06948242,cg06949439,cg06949778,cg06953865,cg06963182,cg06969206,cg06972903,cg06976285,cg06981781,cg06984176,cg06995699,cg06998687,cg06999654,cg07005131,cg07009821,cg07015354,cg07017331,cg07029024,cg07042489,cg07044770,cg07056626,cg07076836,cg07091607,cg07095347,cg07096772,cg07099969,cg07102210,cg07111415,cg07112210,cg07117084,cg07131374,cg07135303,cg07135960,cg07136909,cg07138437,cg07143303,cg07158505,cg07161953,cg07165715,cg07169233,cg07183361,cg07189167,cg07192082,cg07207813,cg07219303,cg07220726,cg07221576,cg07231984,cg07233700,cg07235057,cg07255004,cg07258167,cg07271718,cg07278844,cg07285403,cg07300043,cg07314298,cg07326602,cg07346904,cg07348845,cg07364631,cg07368817,cg07371504,cg07371747,cg07380201,cg07387382,cg07392085,cg07393169,cg07393754,cg07396746,cg07398106,cg07404157,cg07422042,cg07425571,cg07439611,cg07450552,cg07452489,cg07452809,cg07466807,cg07468101,cg07471614,cg07480608,cg07490142,cg07509979,cg07510085,cg07513323,cg07519654,cg07529716,cg07530359,cg07531873,cg07539182,cg07545846,cg07547279,cg07547516,cg07552799,cg07572930,cg07578891,cg07591866,cg07607196,cg07633666,cg07635017,cg07645296,cg07657307,cg07661660,cg07673080,cg07684457,cg07687480,cg07695256,cg07696842,cg07697733,cg07699771,cg07702439,cg07712977,cg07715621,cg07724971,cg07728250,cg07729608,cg07733247,cg07764829,cg07791039,cg07795081,cg07797709,cg07799879,cg07812904,cg07814122,cg07838230,cg07841520,cg07856568,cg07881013,cg07881470,cg07889765,cg07902051,cg07910479,cg07916784,cg07926542,cg07930825,cg07933720,cg07950857,cg07959747,cg07960696,cg07977881,cg07984380,cg07991139,cg08016336,cg08056831,cg08062396,cg08069460,cg08070646,cg08072862,cg08079935,cg08094632,cg08112313,cg08122685,cg08123158,cg08123321,cg08123411,cg08128133,cg08130307,cg08135133,cg08139264,cg08139543,cg08140459,cg08149859,cg08159945,cg08160623,cg08176083,cg08179353,cg08188060,cg08188268,cg08198488,cg08212070,cg08213375,cg08216426,cg08220957,cg08223699,cg08228808,cg08231359,cg08240496,cg08246428,cg08251362,cg08251901,cg08257579,cg08266275,cg08272457,cg08272801,cg08276054,cg08291433,cg08292120,cg08314984,cg08328927,cg08339898,cg08344080,cg08355045,cg08373528,cg08376453,cg08379332,cg08382737,cg08388706,cg08397993,cg08399831,cg08408040,cg08435386,cg08441523,cg08452021,cg08457029,cg08461752,cg08488708,cg08489410,cg08511308,cg08515891,cg08515989,cg08516187,cg08521840,cg08527847,cg08530439,cg08531940,cg08536048,cg08545169,cg08546933,cg08549034,cg08551400,cg08558259,cg08584238,cg08584498,cg08658634,cg08659997,cg08671405,cg08675092,cg08675364,cg08684840,cg08687025,cg08698687,cg08702692,cg08705227,cg08709863,cg08713344,cg08715262,cg08715935,cg08723318,cg08731516,cg08738303,cg08754004,cg08761605,cg08762628,cg08769156,cg08772089,cg08786825,cg08795602,cg08804725,cg08806676,cg08817634,cg08835060,cg08852879,cg08856318,cg08859206,cg08859830,cg08864156,cg08870177,cg08889125,cg08894532,cg08897537,cg08898775,cg08909806,cg08918950,cg08927844,cg08934450,cg08936898,cg08944029,cg08944484,cg08955448,cg08968200,cg09000155,cg09004661,cg09006667,cg09009770,cg09017718,cg09019608,cg09035930,cg09036531,cg09065672,cg09075484,cg09075522,cg09122588,cg09123533,cg09125924,cg09130447,cg09132058,cg09138207,cg09147119,cg09148268,cg09163930,cg09173681,cg09177545,cg09179589,cg09210534,cg09222863,cg09223871,cg09228454,cg09230104,cg09247692,cg09278089,cg09279389,cg09284795,cg09285005,cg09286010,cg09294095,cg09296845,cg09322534,cg09332604,cg09335044,cg09368188,cg09369269,cg09399716,cg09399869,cg09417725,cg09456493,cg09467607,cg09489048,cg09489281,cg09489639,cg09506761,cg09507567,cg09515262,cg09531659,cg09531751,cg09552892,cg09553581,cg09568647,cg09590468,cg09597022,cg09607782,cg09632946,cg09638344,cg09641518,cg09662226,cg09665332,cg09684429,cg09688127,cg09688882,cg09704146,cg09704660,cg09719910,cg09720322,cg09723824,cg09740935,cg09752611,cg09754076,cg09754225,cg09779027,cg09789256,cg09796270,cg09797092,cg09808012,cg09811183,cg09819844,cg09821763,cg09836616,cg09839552,cg09856107,cg09859492,cg09862928,cg09865068,cg09878855,cg09879989,cg09886786,cg09886946,cg09887367,cg09894503,cg09900894,cg09901194,cg09909963,cg09911184,cg09918751,cg09958401,cg09987156,cg09992948,cg10001715,cg10006969,cg10016695,cg10019758,cg10025431,cg10034588,cg10038802,cg10047041,cg10047845,cg10049631,cg10067021,cg10070864,cg10073837,cg10105414,cg10105917,cg10127375,cg10130257,cg10130564,cg10136216,cg10143454,cg10147018,cg10155983,cg10157084,cg10161289,cg10167978,cg10174359,cg10174563,cg10187029,cg10189135,cg10189850,cg10199490,cg10204215,cg10216848,cg10224067,cg10246903,cg10252114,cg10262710,cg10266121,cg10295398,cg10304534,cg10310183,cg10317387,cg10331829,cg10361675,cg10365469,cg10385390,cg10388536,cg10393190,cg10395519,cg10414466,cg10417631,cg10426581,cg10434419,cg10437265,cg10441124,cg10455196,cg10460168,cg10464577,cg10474158,cg10484566,cg10489650,cg10500788,cg10501728,cg10513866,cg10533992,cg10541466,cg10549753,cg10551193,cg10579556,cg10580960,cg10599156,cg10599446,cg10608948,cg10610477,cg10611692,cg10612096,cg10625670,cg10643017,cg10647991,cg10653746,cg10654443,cg10665199,cg10666559,cg10668190,cg10683112,cg10685138,cg10685856,cg10688950,cg10695490,cg10696282,cg10700019,cg10701640,cg10705523,cg10709350,cg10710974,cg10716666,cg10724255,cg10737105,cg10737469,cg10741696,cg10749585,cg10757978,cg10762744,cg10774331,cg10786767,cg10800941,cg10807101,cg10808206,cg10814190,cg10815152,cg10829486,cg10833066,cg10843707,cg10855531,cg10873538,cg10875041,cg10889514,cg10898285,cg10914899,cg10924444,cg10936163,cg10941916,cg10971549,cg10985371,cg10986236,cg10990510,cg10993832,cg10994395,cg10998959,cg11000107,cg11011654,cg11014960,cg11015497,cg11030744,cg11042561,cg11065931,cg11072837,cg11089117,cg11103458,cg11109077,cg11122665,cg11128457,cg11131246,cg11133714,cg11142875,cg11169344,cg11185950,cg11191385,cg11193064,cg11195884,cg11202846,cg11229336,cg11241579,cg11242992,cg11293241,cg11293610,cg11302988,cg11325146,cg11329853,cg11336987,cg11340524,cg11349980,cg11353440,cg11375692,cg11390690,cg11414254,cg11416969,cg11417675,cg11418092,cg11422359,cg11436522,cg11458409,cg11461244,cg11461633,cg11467177,cg11472631,cg11492287,cg11501313,cg11518509,cg11532216,cg11541897,cg11545871,cg11564601,cg11569329,cg11573238,cg11573604,cg11574665,cg11602361,cg11603365,cg11611505,cg11620689,cg11637084,cg11641809,cg11645329,cg11651266,cg11668419,cg11671947,cg11675165,cg11679871,cg11682661,cg11688093,cg11699040,cg11699065,cg11700221,cg11715966,cg11724726,cg11726527,cg11735089,cg11752635,cg11785240,cg11809107,cg11813497,cg11814836,cg11828820,cg11844835,cg11845411,cg11846598,cg11858499,cg11882488,cg11893121,cg11903197,cg11907977,cg11911166,cg11917694,cg11923734,cg11940332,cg11942930,cg11944005,cg11946459,cg11955166,cg11978051,cg11997208,cg12015761,cg12042923,cg12050358,cg12078458,cg12079971,cg12087004,cg12089028,cg12097634,cg12102607,cg12111309,cg12118379,cg12149513,cg12160664,cg12170027,cg12172153,cg12175038,cg12193298,cg12201811,cg12214765,cg12217671,cg12242038,cg12242579,cg12248457,cg12249036,cg12261451,cg12262159,cg12268119,cg12285633,cg12288627,cg12298832,cg12319143,cg12365402,cg12372610,cg12373951,cg12381317,cg12391538,cg12393668,cg12394010,cg12400121,cg12401437,cg12405232,cg12409515,cg12430027,cg12445833,cg12447911,cg12460838,cg12462883,cg12466592,cg12478742,cg12479090,cg12487162,cg12490959,cg12495829,cg12522227,cg12547847,cg12550172,cg12556325,cg12560076,cg12564175,cg12569668,cg12595293,cg12611243,cg12613775,cg12615879,cg12647423,cg12656740,cg12662640,cg12666336,cg12729253,cg12742958,cg12748985,cg12760995,cg12765567,cg12774992,cg12793733,cg12797990,cg12801329,cg12818023,cg12826239,cg12843240,cg12877278,cg12902759,cg12907477,cg12920004,cg12925881,cg12938224,cg12940618,cg12965553,cg13000709,cg13001838,cg13007210,cg13007824,cg13011109,cg13015039,cg13016924,cg13019856,cg13022077,cg13036223,cg13037738,cg13047720,cg13058541,cg13064062,cg13073564,cg13080503,cg13084372,cg13090548,cg13092992,cg13093934,cg13105904,cg13108653,cg13123656,cg13132858,cg13138043,cg13139429,cg13156085,cg13162088,cg13174688,cg13176505,cg13176608,cg13190429,cg13196143,cg13207180,cg13212267,cg13214504,cg13221458,cg13234882,cg13236541,cg13246055,cg13264672,cg13272445,cg13278052,cg13278956,cg13279811,cg13286503,cg13295911,cg13314434,cg13349042,cg13353990,cg13355542,cg13370086,cg13385530,cg13387113,cg13396607,cg13415859,cg13417632,cg13419774,cg13421331,cg13422830,cg13426642,cg13427897,cg13432682,cg13455416,cg13473803,cg13477627,cg13487127,cg13488811,cg13509283,cg13511117,cg13511885,cg13512890,cg13521840,cg13524341,cg13525088,cg13525397,cg13527872,cg13528479,cg13550604,cg13559614,cg13562929,cg13567972,cg13572037,cg13573388,cg13574848,cg13576669,cg13581166,cg13603099,cg13610422,cg13622587,cg13657510,cg13666471,cg13670411,cg13674437,cg13699412,cg13700348,cg13707224,cg13710343,cg13717768,cg13742513,cg13748746,cg13769719,cg13770235,cg13772742,cg13782200,cg13785068,cg13785928,cg13787154,cg13803195,cg13805884,cg13816228,cg13829089,cg13852385,cg13859682,cg13863099,cg13870500,cg13878360,cg13878895,cg13883027,cg13894848,cg13932362,cg13937483,cg13937852,cg13938075,cg13942251,cg13953446,cg13972423,cg13975172,cg13982090,cg13989290,cg13993179,cg13996401,cg14001239,cg14001486,cg14004768,cg14009912,cg14010105,cg14013597,cg14021904,cg14026202,cg14032261,cg14032465,cg14036704,cg14038650,cg14041812,cg14047370,cg14076183,cg14082739,cg14098659,cg14109914,cg14110355,cg14147213,cg14155170,cg14161821,cg14167415,cg14170840,cg14172482,cg14178348,cg14185860,cg14187293,cg14193343,cg14222615,cg14226702,cg14229175,cg14231880,cg14234776,cg14234990,cg14242557,cg14286320,cg14288399,cg14317533,cg14320960,cg14322157,cg14327698,cg14332120,cg14332225,cg14346872,cg14354529,cg14360907,cg14363127,cg14375478,cg14383655,cg14398247,cg14404992,cg14405103,cg14405771,cg14414082,cg14415606,cg14420072,cg14442939,cg14446961,cg14457074,cg14482998,cg14484176,cg14484676,cg14497143,cg14516473,cg14523246,cg14526021,cg14533401,cg14538930,cg14547801,cg14550153,cg14557415,cg14562523,cg14566578,cg14583558,cg14588463,cg14597930,cg14613101,cg14622770,cg14630856,cg14640588,cg14646094,cg14657330,cg14657561,cg14661803,cg14678088,cg14683248,cg14692106,cg14698405,cg14701959,cg14708893,cg14711818,cg14716311,cg14742508,cg14750269,cg14765881,cg14773294,cg14775994,cg14787909,cg14793586,cg14803602,cg14812222,cg14814621,cg14824935,cg14829677,cg14832023,cg14832954,cg14842674,cg14846021,cg14874256,cg14884039,cg14885077,cg14885971,cg14889167,cg14900246,cg14912388,cg14916494,cg14919044,cg14920026,cg14947478,cg14984461,cg15001389,cg15020309,cg15030167,cg15030640,cg15033269,cg15042778,cg15043341,cg15053253,cg15055378,cg15070536,cg15081653,cg15084122,cg15090469,cg15100426,cg15112803,cg15113785,cg15148329,cg15156584,cg15158366,cg15166718,cg15202562,cg15231374,cg15233025,cg15241708,cg15243603,cg15244436,cg15245051,cg15268471,cg15282709,cg15283057,cg15287806,cg15292565,cg15320980,cg15321696,cg15338227,cg15348288,cg15348902,cg15358923,cg15362317,cg15363053,cg15368872,cg15378869,cg15389199,cg15391100,cg15396242,cg15397176,cg15421532,cg15427127,cg15433269,cg15436123,cg15439915,cg15445813,cg15451729,cg15465615,cg15472728,cg15479262,cg15495949,cg15505276,cg15514307,cg15527031,cg15529532,cg15541635,cg15562116,cg15563591,cg15605314,cg15625693,cg15634717,cg15682910,cg15689036,cg15715852,cg15730234,cg15736098,cg15740346,cg15740811,cg15754630,cg15755568,cg15758175,cg15769835,cg15770813,cg15781784,cg15788059,cg15788095,cg15814747,cg15828035,cg15847111,cg15852320,cg15856489,cg15876825,cg15893501,cg15895121,cg15899136,cg15932532,cg15939373,cg15975750,cg15985703,cg16008148,cg16024530,cg16049893,cg16050799,cg16060189,cg16064932,cg16068812,cg16077991,cg16099031,cg16109875,cg16116407,cg16127349,cg16127514,cg16139685,cg16145915,cg16152139,cg16159152,cg16164607,cg16167043,cg16185781,cg16187261,cg16187635,cg16201146,cg16215705,cg16217445,cg16222530,cg16231906,cg16245716,cg16255541,cg16270291,cg16270721,cg16274597,cg16274899,cg16283975,cg16318994,cg16320185,cg16340485,cg16343357,cg16346588,cg16347969,cg16348638,cg16363250,cg16375691,cg16393899,cg16416184,cg16420340,cg16426182,cg16427703,cg16429345,cg16437021,cg16448462,cg16455187,cg16470279,cg16480258,cg16483840,cg16484401,cg16494260,cg16497828,cg16516295,cg16528125,cg16535402,cg16543958,cg16544318,cg16548154,cg16569650,cg16574405,cg16575363,cg16578485,cg16604233,cg16619095,cg16619994,cg16622246,cg16636215,cg16640534,cg16647257,cg16658535,cg16661974,cg16662370,cg16671801,cg16673149,cg16677845,cg16680237,cg16682432,cg16688858,cg16709694,cg16718606,cg16726577,cg16730084,cg16731194,cg16739092,cg16747321,cg16749578,cg16789867,cg16795295,cg16805188,cg16805884,cg16809858,cg16814680,cg16819111,cg16833163,cg16836759,cg16858587,cg16862695,cg16870839,cg16901014,cg16910333,cg16915580,cg16917269,cg16934651,cg16941929,cg16947999,cg16949228,cg16949673,cg16959075,cg16974046,cg16980318,cg16985952,cg16991905,cg16992985,cg16997101,cg17002670,cg17007574,cg17025287,cg17050756,cg17053223,cg17059388,cg17066056,cg17089917,cg17095910,cg17096289,cg17111166,cg17120578,cg17128892,cg17146274,cg17156731,cg17201563,cg17203037,cg17207600,cg17213476,cg17220933,cg17228962,cg17235415,cg17240725,cg17240987,cg17246275,cg17250923,cg17252538,cg17260631,cg17267171,cg17270927,cg17281620,cg17291693,cg17300237,cg17308087,cg17310977,cg17319307,cg17322242,cg17327848,cg17328631,cg17328839,cg17385867,cg17387737,cg17401724,cg17408686,cg17410895,cg17413035,cg17415650,cg17425144,cg17430681,cg17445812,cg17457796,cg17464069,cg17482783,cg17496939,cg17499490,cg17499935,cg17500686,cg17551534,cg17555102,cg17569235,cg17571910,cg17574877,cg17583741,cg17601546,cg17611880,cg17612310,cg17629820,cg17629870,cg17645898,cg17649445,cg17653411,cg17655697,cg17665505,cg17671383,cg17674366,cg17690034,cg17694851,cg17715556,cg17724175,cg17731620,cg17731776,cg17733482,cg17752959,cg17788013,cg17793721,cg17793814,cg17813331,cg17845822,cg17846098,cg17857456,cg17860090,cg17884064,cg17916960,cg17924899,cg17939935,cg17974185,cg18003427,cg18014110,cg18022707,cg18028222,cg18035979,cg18056687,cg18057099,cg18059012,cg18060965,cg18119492,cg18122217,cg18141115,cg18157012,cg18165503,cg18183774,cg18192667,cg18199992,cg18202440,cg18209791,cg18231025,cg18243412,cg18243471,cg18266414,cg18303314,cg18308233,cg18312398,cg18340013,cg18342581,cg18366541,cg18373318,cg18391514,cg18402546,cg18406554,cg18417061,cg18421367,cg18440523,cg18441479,cg18443806,cg18451373,cg18476689,cg18477517,cg18492270,cg18492526,cg18496131,cg18498727,cg18512352,cg18529726,cg18542056,cg18574969,cg18586625,cg18593194,cg18595911,cg18648645,cg18657988,cg18662080,cg18669481,cg18674464,cg18674871,cg18688746,cg18690282,cg18714582,cg18715724,cg18738237,cg18755830,cg18763100,cg18766600,cg18782181,cg18814616,cg18829020,cg18833928,cg18856296,cg18868922,cg18886702,cg18891815,cg18924218,cg18928312,cg18938313,cg18951332,cg18951537,cg18952546,cg18953546,cg18959453,cg18964274,cg18977293,cg18977397,cg18992848,cg19028706,cg19034995,cg19046580,cg19060557,cg19082212,cg19096327,cg19098606,cg19122579,cg19166043,cg19167900,cg19168482,cg19190762,cg19191299,cg19199866,cg19224759,cg19243780,cg19243978,cg19255465,cg19261705,cg19273378,cg19297718,cg19309054,cg19313034,cg19319725,cg19325477,cg19330582,cg19334336,cg19336497,cg19341901,cg19359550,cg19376278,cg19378330,cg19382136,cg19384394,cg19387566,cg19406481,cg19411094,cg19415736,cg19417526,cg19427746,cg19431696,cg19442470,cg19460792,cg19486437,cg19491776,cg19497998,cg19502355,cg19522161,cg19522262,cg19528760,cg19532402,cg19532861,cg19544767,cg19547330,cg19553654,cg19553932,cg19555023,cg19560798,cg19570618,cg19570623,cg19573881,cg19579005,cg19605110,cg19607371,cg19609334,cg19634964,cg19661478,cg19676182,cg19702880,cg19709608,cg19722706,cg19728859,cg19740012,cg19752611,cg19753435,cg19765396,cg19766460,cg19784622,cg19788186,cg19800497,cg19814174,cg19825240,cg19828122,cg19828846,cg19839049,cg19856934,cg19859756,cg19875498,cg19889856,cg19891167,cg19892088,cg19894312,cg19908114,cg19923052,cg19949948,cg19978674,cg19985477,cg19997502,cg19997662,cg19999116,cg20000185,cg20002156,cg20010264,cg20016023,cg20025701,cg20028981,cg20034270,cg20034552,cg20039073,cg20095266,cg20104055,cg20133559,cg20136671,cg20156498,cg20157318,cg20169015,cg20192814,cg20198337,cg20201458,cg20209264,cg20211831,cg20219808,cg20237773,cg20246851,cg20254120,cg20273704,cg20276743,cg20291244,cg20299559,cg20301050,cg20304530,cg20308540,cg20319791,cg20325573,cg20329620,cg20356878,cg20382790,cg20385708,cg20393308,cg20427318,cg20442982,cg20448089,cg20457652,cg20473420,cg20475984,cg20477460,cg20483578,cg20497631,cg20501707,cg20503156,cg20510225,cg20527831,cg20530481,cg20544263,cg20544437,cg20559405,cg20585768,cg20590252,cg20607169,cg20627754,cg20641794,cg20659146,cg20673407,cg20679096,cg20695627,cg20697399,cg20701996,cg20745272,cg20748132,cg20749147,cg20769395,cg20781421,cg20790161,cg20792736,cg20795118,cg20802407,cg20824970,cg20844427,cg20847228,cg20864326,cg20888094,cg20909136,cg20940127,cg20948151,cg20950152,cg20954376,cg20962039,cg20993253,cg20995928,cg21020266,cg21031561,cg21036336,cg21050282,cg21054287,cg21057507,cg21058413,cg21091611,cg21101527,cg21110769,cg21120800,cg21137540,cg21150573,cg21156386,cg21163200,cg21165219,cg21213154,cg21234955,cg21265528,cg21275170,cg21275920,cg21276379,cg21279732,cg21281463,cg21285992,cg21298056,cg21321148,cg21353429,cg21354781,cg21375878,cg21436544,cg21449597,cg21466736,cg21471367,cg21471396,cg21471607,cg21480333,cg21523808,cg21541025,cg21545149,cg21592091,cg21596469,cg21598294,cg21598751,cg21600611,cg21641834,cg21647035,cg21648391,cg21668625,cg21677920,cg21687591,cg21692246,cg21754618,cg21764456,cg21770322,cg21770784,cg21775576,cg21786191,cg21790991,cg21795156,cg21805778,cg21816996,cg21821460,cg21832243,cg21868348,cg21870297,cg21908344,cg21921978,cg21932657,cg21936454,cg21976957,cg21982573,cg21985631,cg22006593,cg22009062,cg22017733,cg22055719,cg22076400,cg22091621,cg22101147,cg22114991,cg22116239,cg22158068,cg22170801,cg22194548,cg22194631,cg22200774,cg22202345,cg22229551,cg22256354,cg22304348,cg22307022,cg22315192,cg22336359,cg22345048,cg22356347,cg22370094,cg22381144,cg22386492,cg22409914,cg22424213,cg22447106,cg22450531,cg22462835,cg22509027,cg22512364,cg22519482,cg22526209,cg22529990,cg22538778,cg22541572,cg22608202,cg22624944,cg22643110,cg22660197,cg22665096,cg22666627,cg22679948,cg22680931,cg22708112,cg22718487,cg22726079,cg22740801,cg22742493,cg22752492,cg22781004,cg22795788,cg22797354,cg22802793,cg22827324,cg22880423,cg22883919,cg22887845,cg22895981,cg22904437,cg22925256,cg22931822,cg22955177,cg22968767,cg22978477,cg22990218,cg23018548,cg23019794,cg23029597,cg23033164,cg23048656,cg23056271,cg23088921,cg23093090,cg23110005,cg23112326,cg23139584,cg23149302,cg23160569,cg23167863,cg23173402,cg23193277,cg23194229,cg23204810,cg23208836,cg23229309,cg23231163,cg23232755,cg23250157,cg23255942,cg23256480,cg23260525,cg23266243,cg23290556,cg23296792,cg23315892,cg23325242,cg23325304,cg23327896,cg23332989,cg23363182,cg23369364,cg23371584,cg23372216,cg23386236,cg23392929,cg23403783,cg23407172,cg23409007,cg23437967,cg23450586,cg23452004,cg23456109,cg23474190,cg23479189,cg23480273,cg23492779,cg23505766,cg23506143,cg23520428,cg23520688,cg23521468,cg23530333,cg23539494,cg23543760,cg23553910,cg23568161,cg23600500,cg23602092,cg23603793,cg23607608,cg23611220,cg23635525,cg23642061,cg23659062,cg23668581,cg23669063,cg23670055,cg23678954,cg23701184,cg23715913,cg23717251,cg23718467,cg23734194,cg23737927,cg23758345,cg23761504,cg23777943,cg23779514,cg23798789,cg23813372,cg23822407,cg23843812,cg23860519,cg23864375,cg23876056,cg23881405,cg23884085,cg23884217,cg23920097,cg23942311,cg23947928,cg23957609,cg23967357,cg23975459,cg23978866,cg23985324,cg23992051,cg24011830,cg24012708,cg24013909,cg24027602,cg24027669,cg24040043,cg24053168,cg24062389,cg24064224,cg24077465,cg24115817,cg24122364,cg24126361,cg24134472,cg24136671,cg24152080,cg24207161,cg24213184,cg24217634,cg24218626,cg24226367,cg24233104,cg24250820,cg24260851,cg24266914,cg24268161,cg24271258,cg24296847,cg24303303,cg24309215,cg24315629,cg24329397,cg24367125,cg24368880,cg24406181,cg24413597,cg24424889,cg24427597,cg24453118,cg24454932,cg24462980,cg24478125,cg24499524,cg24502330,cg24519141,cg24521811,cg24521824,cg24537942,cg24553651,cg24626310,cg24633312,cg24643057,cg24646951,cg24649046,cg24682551,cg24690094,cg24718386,cg24726965,cg24747164,cg24760696,cg24786174,cg24794625,cg24826020,cg24839871,cg24848870,cg24860886,cg24878594,cg24885937,cg24913975,cg24914139,cg24923953,cg24949191,cg24955829,cg24956452,cg24959793,cg25013568,cg25030347,cg25032888,cg25039694,cg25054294,cg25058201,cg25068958,cg25072945,cg25075664,cg25077137,cg25089293,cg25090994,cg25098418,cg25099965,cg25119155,cg25120210,cg25134872,cg25139471,cg25151453,cg25169483,cg25172338,cg25175509,cg25177224,cg25188339,cg25189903,cg25198111,cg25206157,cg25213055,cg25215230,cg25215332,cg25223140,cg25233221,cg25236277,cg25246894,cg25258527,cg25259712,cg25261468,cg25273084,cg25273343,cg25288985,cg25291613,cg25296357,cg25298410,cg25344376,cg25376471,cg25377915,cg25398061,cg25423364,cg25433648,cg25449513,cg25456068,cg25474616,cg25498307,cg25499543,cg25509621,cg25539628,cg25550581,cg25560215,cg25585279,cg25593005,cg25594106,cg25595900,cg25602520,cg25606969,cg25620989,cg25637390,cg25639858,cg25654926,cg25656098,cg25664220,cg25675800,cg25691442,cg25731534,cg25731655,cg25740883,cg25759020,cg25768369,cg25771683,cg25781686,cg25790078,cg25790298,cg25797454,cg25801113,cg25805675,cg25809561,cg25836232,cg25842050,cg25856644,cg25882873,cg25905881,cg25913779,cg25926205,cg25940485,cg25940801,cg25950899,cg25955126,cg25970491,cg25972069,cg25974349,cg25980539,cg26020003,cg26054574,cg26065799,cg26073061,cg26105649,cg26115550,cg26117369,cg26146797,cg26158206,cg26159735,cg26165212,cg26168224,cg26173659,cg26173959,cg26185508,cg26192567,cg26195883,cg26209369,cg26215428,cg26232129,cg26240274,cg26261172,cg26275848,cg26276556,cg26302238,cg26319873,cg26332213,cg26336701,cg26344513,cg26371521,cg26373874,cg26383811,cg26385891,cg26390081,cg26397459,cg26399995,cg26422981,cg26435160,cg26437628,cg26442630,cg26466274,cg26467422,cg26491092,cg26515213,cg26536713,cg26561254,cg26569449,cg26581660,cg26592283,cg26613073,cg26618737,cg26620356,cg26623537,cg26641935,cg26656658,cg26658816,cg26700422,cg26731460,cg26754761,cg26788216,cg26815032,cg26823353,cg26850117,cg26864766,cg26877678,cg26890754,cg26899598,cg26919780,cg26923035,cg26932889,cg26946232,cg26954112,cg26957664,cg26977944,cg26987584,cg26993610,cg27008438,cg27009374,cg27015215,cg27017357,cg27042782,cg27065554,cg27066989,cg27073068,cg27077359,cg27113856,cg27126555,cg27129145,cg27155168,cg27201837,cg27208514,cg27211696,cg27213386,cg27250486,cg27269828,cg27271730,cg27304042,cg27320968,cg27334542,cg27340564,cg27343073,cg2734431	E008	1.38e-43
7.123	1.67e-82	E085 Fetal Intestine Small	Feta Intestine Small	H3K4me1	E085-H3K4me1.broadPeak.gz	cg00004818,cg00021855,cg00034769,cg00036352,cg00043076,cg00043564,cg00044050,cg00044179,cg00047081,cg00048149,cg00050618,cg00052517,cg00053839,cg00053851,cg00054774,cg00061907,cg00062382,cg00062776,cg00066239,cg00086921,cg00092427,cg00093057,cg00103276,cg00108722,cg00109057,cg00109480,cg00110688,cg00114132,cg00117506,cg00119460,cg00122614,cg00122951,cg00125275,cg00128766,cg00131081,cg00137951,cg00140447,cg00142940,cg00146027,cg00153311,cg00169121,cg00171729,cg00176407,cg00188321,cg00204262,cg00206168,cg00206463,cg00211174,cg00216549,cg00230924,cg00232092,cg00237512,cg00240880,cg00250761,cg00255919,cg00258198,cg00261912,cg00275181,cg00275665,cg00277334,cg00292029,cg00295879,cg00298025,cg00299943,cg00301762,cg00303259,cg00306523,cg00310728,cg00318495,cg00318989,cg00322003,cg00324438,cg00326788,cg00329014,cg00329950,cg00333919,cg00334056,cg00339695,cg00346898,cg00358161,cg00364704,cg00372589,cg00372928,cg00375025,cg00379830,cg00383909,cg00386141,cg00390215,cg00397522,cg00405699,cg00410788,cg00412772,cg00415389,cg00419186,cg00422578,cg00422909,cg00429726,cg00431813,cg00441403,cg00451054,cg00453602,cg00456672,cg00458322,cg00458337,cg00460463,cg00461015,cg00464640,cg00466116,cg00469284,cg00474218,cg00479501,cg00482157,cg00483256,cg00483852,cg00485301,cg00492362,cg00494000,cg00495303,cg00496455,cg00505481,cg00512563,cg00514575,cg00521239,cg00521399,cg00521428,cg00523161,cg00523742,cg00528521,cg00529236,cg00532936,cg00534318,cg00542261,cg00545773,cg00550955,cg00555438,cg00563845,cg00567448,cg00568177,cg00569813,cg00574183,cg00574412,cg00580613,cg00582671,cg00583046,cg00591660,cg00600477,cg00601157,cg00615188,cg00617568,cg00618323,cg00622170,cg00624853,cg00630761,cg00631329,cg00635294,cg00641052,cg00646813,cg00655913,cg00677295,cg00688756,cg00689020,cg00690460,cg00700412,cg00701064,cg00712799,cg00721416,cg00722225,cg00723395,cg00734484,cg00744898,cg00746578,cg00748675,cg00749291,cg00759354,cg00769632,cg00779313,cg00782443,cg00791764,cg00796711,cg00796973,cg00805360,cg00809267,cg00810055,cg00811358,cg00817464,cg00834899,cg00835031,cg00838397,cg00846297,cg00847453,cg00847857,cg00850481,cg00856667,cg00864945,cg00870514,cg00871371,cg00874173,cg00874746,cg00898603,cg00900933,cg00902849,cg00912277,cg00913360,cg00915092,cg00928191,cg00929254,cg00933542,cg00933603,cg00937262,cg00939486,cg00944873,cg00950476,cg00958775,cg00961855,cg00966388,cg00972731,cg00976081,cg00982389,cg00990977,cg00999904,cg01003021,cg01003245,cg01004859,cg01006371,cg01012936,cg01013009,cg01023222,cg01024878,cg01026233,cg01030404,cg01030629,cg01044025,cg01044637,cg01048814,cg01048992,cg01064725,cg01064897,cg01067983,cg01074797,cg01094920,cg01095347,cg01096847,cg01097406,cg01102740,cg01102856,cg01104045,cg01108642,cg01112801,cg01121063,cg01135670,cg01136278,cg01140214,cg01144886,cg01147810,cg01148976,cg01153613,cg01156108,cg01157496,cg01165022,cg01176339,cg01187798,cg01190171,cg01193555,cg01201512,cg01203767,cg01205267,cg01209934,cg01214817,cg01216565,cg01218899,cg01220592,cg01228342,cg01228410,cg01239044,cg01240318,cg01246566,cg01248801,cg01251757,cg01252219,cg01256026,cg01256391,cg01256665,cg01265431,cg01268286,cg01284858,cg01284869,cg01292856,cg01294695,cg01294757,cg01295631,cg01303236,cg01307684,cg01309013,cg01315201,cg01317388,cg01320500,cg01324200,cg01324343,cg01324539,cg01325820,cg01331062,cg01333788,cg01338139,cg01338228,cg01343411,cg01345157,cg01346448,cg01354851,cg01358620,cg01359822,cg01360936,cg01362696,cg01363718,cg01369914,cg01372059,cg01374397,cg01376180,cg01388757,cg01393581,cg01397395,cg01403005,cg01405910,cg01406381,cg01410615,cg01412419,cg01413809,cg01414830,cg01414857,cg01421867,cg01422293,cg01427108,cg01429653,cg01438403,cg01440648,cg01446219,cg01449076,cg01454787,cg01466166,cg01470419,cg01471240,cg01472464,cg01473018,cg01474902,cg01475952,cg01480447,cg01481557,cg01485549,cg01485708,cg01517571,cg01517832,cg01520402,cg01524635,cg01525366,cg01527307,cg01529207,cg01540380,cg01548680,cg01553584,cg01554751,cg01560476,cg01569592,cg01571842,cg01577707,cg01581757,cg01581872,cg01588581,cg01594685,cg01607558,cg01609658,cg01610067,cg01612629,cg01613557,cg01615050,cg01619045,cg01620701,cg01620868,cg01627594,cg01635063,cg01641778,cg01647834,cg01673307,cg01679043,cg01694173,cg01697026,cg01698763,cg01699293,cg01701183,cg01702330,cg01704474,cg01707361,cg01707594,cg01713201,cg01715842,cg01722566,cg01724150,cg01726808,cg01732984,cg01733572,cg01736264,cg01739960,cg01741372,cg01742263,cg01745370,cg01747364,cg01758899,cg01763383,cg01766873,cg01767116,cg01770232,cg01772186,cg01773127,cg01785514,cg01792601,cg01802506,cg01806741,cg01814130,cg01815720,cg01818953,cg01819912,cg01835962,cg01837375,cg01839954,cg01841306,cg01854097,cg01857019,cg01868206,cg01868499,cg01874159,cg01874239,cg01876097,cg01876670,cg01884057,cg01884217,cg01893100,cg01898056,cg01906119,cg01912193,cg01912298,cg01914162,cg01925633,cg01933774,cg01934420,cg01934777,cg01936481,cg01948226,cg01960128,cg01969012,cg01977079,cg01983248,cg01984146,cg01984445,cg01986081,cg01988233,cg01992893,cg02000275,cg02003835,cg02006203,cg02016407,cg02021180,cg02021288,cg02021304,cg02028179,cg02032966,cg02040590,cg02046562,cg02057050,cg02066340,cg02066981,cg02067882,cg02068164,cg02068596,cg02074763,cg02075593,cg02077265,cg02086690,cg02088237,cg02097152,cg02098413,cg02117078,cg02119577,cg02126909,cg02128979,cg02129597,cg02131013,cg02132783,cg02138745,cg02145088,cg02151632,cg02154914,cg02157403,cg02160836,cg02162418,cg02167945,cg02176678,cg02180507,cg02182110,cg02184558,cg02184744,cg02188185,cg02196730,cg02197022,cg02197387,cg02206980,cg02208432,cg02218932,cg02229757,cg02232542,cg02237119,cg02239137,cg02243883,cg02255861,cg02257953,cg02258387,cg02259246,cg02259649,cg02262703,cg02266071,cg02270980,cg02274284,cg02276135,cg02276361,cg02280486,cg02289438,cg02290008,cg02295216,cg02301436,cg02310358,cg02311337,cg02319142,cg02334877,cg02335306,cg02340312,cg02343254,cg02344895,cg02345556,cg02359409,cg02363750,cg02371080,cg02372613,cg02379760,cg02389566,cg02390806,cg02393380,cg02394506,cg02397893,cg02398342,cg02402740,cg02403198,cg02406084,cg02407647,cg02408252,cg02412616,cg02421172,cg02427933,cg02438383,cg02439077,cg02440662,cg02452253,cg02452435,cg02458846,cg02461417,cg02463727,cg02465993,cg02467435,cg02478991,cg02481642,cg02481789,cg02482240,cg02484746,cg02486796,cg02491692,cg02494665,cg02498382,cg02516189,cg02518394,cg02520707,cg02521229,cg02521585,cg02527881,cg02529326,cg02533364,cg02535458,cg02536721,cg02543989,cg02544837,cg02549819,cg02555049,cg02558361,cg02558677,cg02559928,cg02560323,cg02560595,cg02563541,cg02568619,cg02571055,cg02578584,cg02582028,cg02582338,cg02582734,cg02610851,cg02613818,cg02614045,cg02614438,cg02627599,cg02628002,cg02633609,cg02635726,cg02640147,cg02640255,cg02640540,cg02642822,cg02644190,cg02655711,cg02673002,cg02677897,cg02683324,cg02685022,cg02685365,cg02702538,cg02707593,cg02709167,cg02713951,cg02722613,cg02726617,cg02733803,cg02736560,cg02742809,cg02745009,cg02745156,cg02747822,cg02748618,cg02751803,cg02753203,cg02754929,cg02756056,cg02761502,cg02767663,cg02769614,cg02774390,cg02776658,cg02791034,cg02804067,cg02812767,cg02815516,cg02829533,cg02834447,cg02838443,cg02843331,cg02848961,cg02850422,cg02853801,cg02855432,cg02861197,cg02863121,cg02865302,cg02874061,cg02879584,cg02880898,cg02881664,cg02882337,cg02888701,cg02890052,cg02898678,cg02905053,cg02905175,cg02909738,cg02915865,cg02915939,cg02920851,cg02936035,cg02941286,cg02946294,cg02947253,cg02951883,cg02959108,cg02970458,cg02977524,cg02987776,cg02988476,cg02991924,cg02991925,cg02992361,cg02998240,cg03012946,cg03021329,cg03028786,cg03037856,cg03050188,cg03057910,cg03058556,cg03066986,cg03077842,cg03078557,cg03080639,cg03085275,cg03085949,cg03091616,cg03093786,cg03096107,cg03113739,cg03116740,cg03120836,cg03122767,cg03123370,cg03126765,cg03142856,cg03144753,cg03146377,cg03150042,cg03167953,cg03178678,cg03184884,cg03187338,cg03190578,cg03192273,cg03199678,cg03205000,cg03214385,cg03216580,cg03218323,cg03220455,cg03228099,cg03229158,cg03249457,cg03253073,cg03258508,cg03258567,cg03271093,cg03276323,cg03285229,cg03291755,cg03292688,cg03292992,cg03298286,cg03305906,cg03309967,cg03314380,cg03316149,cg03316750,cg03317682,cg03328201,cg03328374,cg03329597,cg03331207,cg03332014,cg03333546,cg03339290,cg03342868,cg03344100,cg03361579,cg03370451,cg03370961,cg03372526,cg03376547,cg03392041,cg03392221,cg03394664,cg03403093,cg03407441,cg03408354,cg03417454,cg03424262,cg03432241,cg03434247,cg03434950,cg03443676,cg03447137,cg03447571,cg03450102,cg03452630,cg03453179,cg03458265,cg03465399,cg03467567,cg03468524,cg03474430,cg03477792,cg03477993,cg03490378,cg03492634,cg03496061,cg03499324,cg03502656,cg03506657,cg03510081,cg03512895,cg03537236,cg03538236,cg03540520,cg03551667,cg03559406,cg03560586,cg03567706,cg03575556,cg03579757,cg03583463,cg03585734,cg03588998,cg03594083,cg03594311,cg03594801,cg03596910,cg03601828,cg03604364,cg03604930,cg03611147,cg03617633,cg03626541,cg03628310,cg03630672,cg03641300,cg03643505,cg03645661,cg03647861,cg03648457,cg03651525,cg03652561,cg03653399,cg03654169,cg03655237,cg03658251,cg03660162,cg03660710,cg03665785,cg03680338,cg03683835,cg03688324,cg03695591,cg03699054,cg03701853,cg03711207,cg03713963,cg03714609,cg03722312,cg03726377,cg03726693,cg03730703,cg03738669,cg03753785,cg03756705,cg03780653,cg03782662,cg03791616,cg03802191,cg03806695,cg03808017,cg03811081,cg03812784,cg03813377,cg03819983,cg03822389,cg03824275,cg03826848,cg03847641,cg03847932,cg03848978,cg03849132,cg03853586,cg03864958,cg03868770,cg03872957,cg03878190,cg03900255,cg03902505,cg03904171,cg03904456,cg03907572,cg03910896,cg03938871,cg03960271,cg03977056,cg03978421,cg03981535,cg03983498,cg03984055,cg03990003,cg03990694,cg03993213,cg03993335,cg04002298,cg04011911,cg04012082,cg04015541,cg04021733,cg04021910,cg04022888,cg04035553,cg04040925,cg04041654,cg04053260,cg04055096,cg04055345,cg04058041,cg04058563,cg04060051,cg04060163,cg04071552,cg04076181,cg04078292,cg04083966,cg04097874,cg04101031,cg04103317,cg04106389,cg04110105,cg04114966,cg04130508,cg04132472,cg04137224,cg04141308,cg04145025,cg04170508,cg04182992,cg04185607,cg04188753,cg04194678,cg04200607,cg04203079,cg04204411,cg04207378,cg04214706,cg04219001,cg04219504,cg04226738,cg04226952,cg04228305,cg04231319,cg04236664,cg04244433,cg04245305,cg04246113,cg04248036,cg04250194,cg04252942,cg04255421,cg04263763,cg04264781,cg04276222,cg04277114,cg04278296,cg04282141,cg04284128,cg04287854,cg04289385,cg04299914,cg04306053,cg04309911,cg04311604,cg04329172,cg04332058,cg04335779,cg04340384,cg04346753,cg04359828,cg04370226,cg04371358,cg04371749,cg04372213,cg04390734,cg04391064,cg04391588,cg04392232,cg04402562,cg04406400,cg04413036,cg04415269,cg04416839,cg04422903,cg04425787,cg04425944,cg04426698,cg04434255,cg04439911,cg04445406,cg04445557,cg04446345,cg04450003,cg04453829,cg04458368,cg04460567,cg04471037,cg04477510,cg04478180,cg04487205,cg04492621,cg04496895,cg04500312,cg04501493,cg04503593,cg04514024,cg04522596,cg04534520,cg04539559,cg04541146,cg04545003,cg04552451,cg04553112,cg04556905,cg04567952,cg04578978,cg04600792,cg04602284,cg04605764,cg04607844,cg04614656,cg04616529,cg04627747,cg04631440,cg04638710,cg04648402,cg04651914,cg04657146,cg04662369,cg04673430,cg04676645,cg04688277,cg04688590,cg04689890,cg04691233,cg04698475,cg04702647,cg04725336,cg04731861,cg04734784,cg04756296,cg04759999,cg04768002,cg04771356,cg04772795,cg04772968,cg04775569,cg04783235,cg04786164,cg04804592,cg04806584,cg04809136,cg04820491,cg04822548,cg04827223,cg04828926,cg04833713,cg04841989,cg04847434,cg04873221,cg04878939,cg04884319,cg04887104,cg04896851,cg04896959,cg04902443,cg04905364,cg04908077,cg04911139,cg04915494,cg04922576,cg04937481,cg04940435,cg04948744,cg04951086,cg04953357,cg04954225,cg04955485,cg04959694,cg04977856,cg04985388,cg04997467,cg05005332,cg05022280,cg05022532,cg05025605,cg05025732,cg05036993,cg05037606,cg05041125,cg05044213,cg05046666,cg05047156,cg05047537,cg05047713,cg05054006,cg05057505,cg05067963,cg05073004,cg05073900,cg05083469,cg05084827,cg05088285,cg05090351,cg05093455,cg05107552,cg05107650,cg05111383,cg05115106,cg05119905,cg05121110,cg05124117,cg05125688,cg05135175,cg05141856,cg05149320,cg05165482,cg05168133,cg05170449,cg05174855,cg05177932,cg05180856,cg05182265,cg05184032,cg05185634,cg05186936,cg05194412,cg05197508,cg05206825,cg05214124,cg05215748,cg05219445,cg05224206,cg05246900,cg05247640,cg05251573,cg05255112,cg05265024,cg05272099,cg05272550,cg05288346,cg05292325,cg05292605,cg05296991,cg05309399,cg05310240,cg05322916,cg05328761,cg05330000,cg05330262,cg05335806,cg05336600,cg05337753,cg05342682,cg05344495,cg05352955,cg05352972,cg05358900,cg05360138,cg05361366,cg05370662,cg05370838,cg05374263,cg05378572,cg05381106,cg05381300,cg05385477,cg05385881,cg05393297,cg05396397,cg05399330,cg05406101,cg05409597,cg05412407,cg05416345,cg05417950,cg05419581,cg05424126,cg05427381,cg05433805,cg05434674,cg05444541,cg05445490,cg05448404,cg05456810,cg05468953,cg05474353,cg05478392,cg05483048,cg05488054,cg05490679,cg05492442,cg05493549,cg05496603,cg05496900,cg05499014,cg05500400,cg05500930,cg05504820,cg05505459,cg05506959,cg05508639,cg05511755,cg05523839,cg05527609,cg05538508,cg05540472,cg05545728,cg05547038,cg05552010,cg05552569,cg05559279,cg05593887,cg05599196,cg05616069,cg05627522,cg05628927,cg05631262,cg05635388,cg05635452,cg05641722,cg05643360,cg05644662,cg05647013,cg05650511,cg05651106,cg05658549,cg05666446,cg05670158,cg05683586,cg05683785,cg05694292,cg05702778,cg05712330,cg05714111,cg05714155,cg05714729,cg05715076,cg05718771,cg05724918,cg05728019,cg05729249,cg05736435,cg05737778,cg05740175,cg05747963,cg05750031,cg05761882,cg05763378,cg05775895,cg05777052,cg05785973,cg05786348,cg05786354,cg05793937,cg05795333,cg05814654,cg05821089,cg05828893,cg05840063,cg05841700,cg05844827,cg05851043,cg05855065,cg05864683,cg05865280,cg05868365,cg05873137,cg05878887,cg05887092,cg05891562,cg05894494,cg05902108,cg05903274,cg05908908,cg05913211,cg05921767,cg05924882,cg05926435,cg05942817,cg05945559,cg05952475,cg05953364,cg05954002,cg05958252,cg05963690,cg05989862,cg05992628,cg05996042,cg06001484,cg06001524,cg06003912,cg06013841,cg06014334,cg06015599,cg06016189,cg06016645,cg06016945,cg06020537,cg06024918,cg06027584,cg06028605,cg06035600,cg06044014,cg06048522,cg06060754,cg06073814,cg06085518,cg06086275,cg06087623,cg06087988,cg06095433,cg06098342,cg06107159,cg06113708,cg06124883,cg06136408,cg06137588,cg06139006,cg06145370,cg06149333,cg06152865,cg06155710,cg06162644,cg06177459,cg06182337,cg06190046,cg06191042,cg06193597,cg06194070,cg06195379,cg06200634,cg06202614,cg06207961,cg06209491,cg06216090,cg06221000,cg06221963,cg06223926,cg06223951,cg06240720,cg06254513,cg06254604,cg06254768,cg06280307,cg06290904,cg06292624,cg06300469,cg06305962,cg06312389,cg06313263,cg06318676,cg06322356,cg06339126,cg06340812,cg06346307,cg06348275,cg06355652,cg06361114,cg06365898,cg06367454,cg06377306,cg06378129,cg06386482,cg06392426,cg06398529,cg06405219,cg06419239,cg06419732,cg06422694,cg06425870,cg06430332,cg06431347,cg06437209,cg06442372,cg06444433,cg06455422,cg06459104,cg06465011,cg06479520,cg06492412,cg06496648,cg06498468,cg06502392,cg06505273,cg06521852,cg06529643,cg06530960,cg06539924,cg06541857,cg06543331,cg06555230,cg06561607,cg06564407,cg06582575,cg06600936,cg06603074,cg06605299,cg06612196,cg06633162,cg06633413,cg06635797,cg06637938,cg06642677,cg06645081,cg06665322,cg06669700,cg06677021,cg06681532,cg06686712,cg06686725,cg06692744,cg06694446,cg06697600,cg06699001,cg06713796,cg06714981,cg06715410,cg06726154,cg06729434,cg06734380,cg06746829,cg06769815,cg06770995,cg06784095,cg06784218,cg06787310,cg06787622,cg06789686,cg06793325,cg06795995,cg06801957,cg06823220,cg06825512,cg06825886,cg06828505,cg06840243,cg06846640,cg06863972,cg06864431,cg06865026,cg06869292,cg06874208,cg06874912,cg06878391,cg06878951,cg06879998,cg06885757,cg06895640,cg06896626,cg06904486,cg06906869,cg06909274,cg06914581,cg06917015,cg06917450,cg06917867,cg06918359,cg06936155,cg06937572,cg06948242,cg06949439,cg06949778,cg06953865,cg06969206,cg06970220,cg06972903,cg06981781,cg06984176,cg06986596,cg07003097,cg07005131,cg07008989,cg07009821,cg07012243,cg07015354,cg07017331,cg07024984,cg07028950,cg07029024,cg07034561,cg07042489,cg07043344,cg07044770,cg07053672,cg07076836,cg07083761,cg07091607,cg07096772,cg07099606,cg07099969,cg07099998,cg07102210,cg07102368,cg07112210,cg07116194,cg07117084,cg07135303,cg07135405,cg07135960,cg07138437,cg07142400,cg07143303,cg07152320,cg07156249,cg07161953,cg07169233,cg07189167,cg07189579,cg07192082,cg07195621,cg07199561,cg07207813,cg07218275,cg07219303,cg07219453,cg07220726,cg07221576,cg07228443,cg07228754,cg07231984,cg07233700,cg07235057,cg07236562,cg07236652,cg07240190,cg07249765,cg07252394,cg07255004,cg07258167,cg07262873,cg07271718,cg07275757,cg07278844,cg07281419,cg07287078,cg07291417,cg07309527,cg07310694,cg07314298,cg07318398,cg07319276,cg07325427,cg07327347,cg07348845,cg07364631,cg07366871,cg07368061,cg07368817,cg07371504,cg07387382,cg07389228,cg07389322,cg07392085,cg07393169,cg07394127,cg07396746,cg07398106,cg07398839,cg07422042,cg07433054,cg07434284,cg07450552,cg07452164,cg07452489,cg07452809,cg07453440,cg07455279,cg07461715,cg07466807,cg07468101,cg07469449,cg07471614,cg07480301,cg07480608,cg07490142,cg07505049,cg07508332,cg07509979,cg07513323,cg07518355,cg07519654,cg07527105,cg07530359,cg07536708,cg07539182,cg07545846,cg07547054,cg07547279,cg07547516,cg07552799,cg07555204,cg07555724,cg07567797,cg07572930,cg07582623,cg07600064,cg07607196,cg07617149,cg07622712,cg07633666,cg07635017,cg07645296,cg07657307,cg07661660,cg07667469,cg07673080,cg07673935,cg07679836,cg07684457,cg07695256,cg07696842,cg07697733,cg07702439,cg07712977,cg07715621,cg07718431,cg07728250,cg07731871,cg07732114,cg07733247,cg07733920,cg07747785,cg07772999,cg07791039,cg07795081,cg07797709,cg07799239,cg07799879,cg07809182,cg07812904,cg07814122,cg07828121,cg07829065,cg07831351,cg07835181,cg07836921,cg07837209,cg07838230,cg07856568,cg07857446,cg07859818,cg07873154,cg07873247,cg07881013,cg07881470,cg07882345,cg07889765,cg07909619,cg07910479,cg07915219,cg07916784,cg07926491,cg07930825,cg07933538,cg07933720,cg07950857,cg07959747,cg07961282,cg07972762,cg07977881,cg07982935,cg07984904,cg07991044,cg07991139,cg07999547,cg08016336,cg08029281,cg08030119,cg08031982,cg08032575,cg08035557,cg08037817,cg08044714,cg08049441,cg08055338,cg08056831,cg08062396,cg08069460,cg08070646,cg08072862,cg08081727,cg08094632,cg08112313,cg08123158,cg08123321,cg08123411,cg08128133,cg08135133,cg08139264,cg08139543,cg08140459,cg08159945,cg08163163,cg08176083,cg08179530,cg08187501,cg08188268,cg08189186,cg08192033,cg08196608,cg08198488,cg08212070,cg08213375,cg08215649,cg08216426,cg08217452,cg08220957,cg08225087,cg08228808,cg08231359,cg08246428,cg08251362,cg08251901,cg08257579,cg08267789,cg08272457,cg08276054,cg08288818,cg08291433,cg08292120,cg08297640,cg08308162,cg08314984,cg08322580,cg08328927,cg08330575,cg08333283,cg08338368,cg08344080,cg08347373,cg08356028,cg08361380,cg08365687,cg08370546,cg08373528,cg08376453,cg08379332,cg08382737,cg08388706,cg08397993,cg08399831,cg08403375,cg08408040,cg08418472,cg08438525,cg08438870,cg08441822,cg08446038,cg08450732,cg08454824,cg08457029,cg08457178,cg08461752,cg08469646,cg08477332,cg08488708,cg08489962,cg08492753,cg08497455,cg08511297,cg08515891,cg08515989,cg08524109,cg08526264,cg08530439,cg08531298,cg08531940,cg08545169,cg08546933,cg08549034,cg08551400,cg08558259,cg08584498,cg08622435,cg08643692,cg08655800,cg08665416,cg08671405,cg08672296,cg08672465,cg08675092,cg08675364,cg08684840,cg08686008,cg08687025,cg08692478,cg08698687,cg08701064,cg08701935,cg08702692,cg08705227,cg08709098,cg08709863,cg08710349,cg08710911,cg08715262,cg08715935,cg08723318,cg08731516,cg08736216,cg08738303,cg08748184,cg08757742,cg08757828,cg08761605,cg08762424,cg08762628,cg08765490,cg08769156,cg08772089,cg08786825,cg08795602,cg08806676,cg08822352,cg08826281,cg08827346,cg08835060,cg08846676,cg08852879,cg08856318,cg08859206,cg08859830,cg08860622,cg08861968,cg08864156,cg08864894,cg08866927,cg08868480,cg08870177,cg08874645,cg08875094,cg08889125,cg08897537,cg08898775,cg08906930,cg08909806,cg08918950,cg08923054,cg08927844,cg08934450,cg08936898,cg08942051,cg08944029,cg08955448,cg08968200,cg08969263,cg08970156,cg08971049,cg08975641,cg08979494,cg08996748,cg09000155,cg09004661,cg09009770,cg09017718,cg09026258,cg09045610,cg09054695,cg09063395,cg09065672,cg09067459,cg09075096,cg09075484,cg09075522,cg09076031,cg09122588,cg09123533,cg09125924,cg09129590,cg09130447,cg09132058,cg09138207,cg09147119,cg09148268,cg09159392,cg09160709,cg09162749,cg09163930,cg09173681,cg09175620,cg09177545,cg09179589,cg09208162,cg09211372,cg09219839,cg09223871,cg09228646,cg09230104,cg09230905,cg09244186,cg09247692,cg09261182,cg09273414,cg09274988,cg09279763,cg09284795,cg09285005,cg09293881,cg09294095,cg09296845,cg09316306,cg09316848,cg09322534,cg09325863,cg09327582,cg09332604,cg09345355,cg09354533,cg09366624,cg09368485,cg09369269,cg09375065,cg09387559,cg09395599,cg09399716,cg09399869,cg09417725,cg09426957,cg09440129,cg09450206,cg09456493,cg09461728,cg09467607,cg09473249,cg09473613,cg09476941,cg09483595,cg09489048,cg09489281,cg09489639,cg09507567,cg09509877,cg09530468,cg09536176,cg09542762,cg09543151,cg09552892,cg09553448,cg09553554,cg09553581,cg09561125,cg09568647,cg09571762,cg09575542,cg09591406,cg09592244,cg09592903,cg09597022,cg09623442,cg09626299,cg09626867,cg09627874,cg09632011,cg09632946,cg09638344,cg09641518,cg09650134,cg09657337,cg09664258,cg09678212,cg09684429,cg09688127,cg09692653,cg09704146,cg09704660,cg09710316,cg09712182,cg09718996,cg09722212,cg09733528,cg09738418,cg09747669,cg09754076,cg09754225,cg09761705,cg09766355,cg09779027,cg09789256,cg09796270,cg09797092,cg09799186,cg09800508,cg09800633,cg09808012,cg09811183,cg09819844,cg09821763,cg09821790,cg09822812,cg09830162,cg09839552,cg09841704,cg09849774,cg09856107,cg09857786,cg09859492,cg09862928,cg09865068,cg09886786,cg09886946,cg09887367,cg09890289,cg09894503,cg09900894,cg09906169,cg09909963,cg09917014,cg09928693,cg09933355,cg09944012,cg09951392,cg09954392,cg09958401,cg09959931,cg09983885,cg09987984,cg09999657,cg10001715,cg10009497,cg10016695,cg10019758,cg10022447,cg10033251,cg10034588,cg10037326,cg10038802,cg10040541,cg10045840,cg10047041,cg10047845,cg10051217,cg10059540,cg10064339,cg10067021,cg10070864,cg10073837,cg10087771,cg10090906,cg10092377,cg10105414,cg10127375,cg10130564,cg10138608,cg10143454,cg10144569,cg10147018,cg10155983,cg10157084,cg10161289,cg10167978,cg10174359,cg10174563,cg10174868,cg10187029,cg10189135,cg10192340,cg10193107,cg10193422,cg10197866,cg10199490,cg10204215,cg10212055,cg10216848,cg10217749,cg10231192,cg10242122,cg10246903,cg10251229,cg10252114,cg10256372,cg10262710,cg10266121,cg10271547,cg10278454,cg10292154,cg10295398,cg10295414,cg10300540,cg10304534,cg10310183,cg10317387,cg10327440,cg10330313,cg10348941,cg10349874,cg10359230,cg10361675,cg10363088,cg10364923,cg10365469,cg10368873,cg10382689,cg10385390,cg10388536,cg10405645,cg10411959,cg10414026,cg10414466,cg10417631,cg10427430,cg10428661,cg10434419,cg10437265,cg10441124,cg10442549,cg10447690,cg10449608,cg10460168,cg10462017,cg10464577,cg10466124,cg10473375,cg10474158,cg10484566,cg10489650,cg10494973,cg10500277,cg10500788,cg10506844,cg10512769,cg10513866,cg10517281,cg10519465,cg10541466,cg10546150,cg10549753,cg10551193,cg10556349,cg10560272,cg10563859,cg10579556,cg10580960,cg10585226,cg10590465,cg10599156,cg10599446,cg10608948,cg10610477,cg10611692,cg10612096,cg10613305,cg10619899,cg10624860,cg10625670,cg10628982,cg10631834,cg10636426,cg10636540,cg10643017,cg10660848,cg10663474,cg10665199,cg10666559,cg10668190,cg10676502,cg10682199,cg10683112,cg10685138,cg10685856,cg10688950,cg10695490,cg10696282,cg10701640,cg10705523,cg10706802,cg10710218,cg10716666,cg10717379,cg10719522,cg10735091,cg10737105,cg10737469,cg10745413,cg10749585,cg10769442,cg10774331,cg10774979,cg10780632,cg10786767,cg10792982,cg10800941,cg10801134,cg10807101,cg10807309,cg10807894,cg10814190,cg10815453,cg10822866,cg10824492,cg10833066,cg10834070,cg10842080,cg10843707,cg10847607,cg10855283,cg10855531,cg10856296,cg10873538,cg10875041,cg10888348,cg10897282,cg10898285,cg10909788,cg10921709,cg10924444,cg10931237,cg10933148,cg10936163,cg10941916,cg10962762,cg10967904,cg10970798,cg10971549,cg10985371,cg10988872,cg10990510,cg10992024,cg10994090,cg10994395,cg10995736,cg10998959,cg11003499,cg11006028,cg11011654,cg11014960,cg11015634,cg11035003,cg11042561,cg11054774,cg11058807,cg11065931,cg11070989,cg11082767,cg11088126,cg11089117,cg11103458,cg11108320,cg11109077,cg11131246,cg11133714,cg11139010,cg11170376,cg11176159,cg11182724,cg11191385,cg11193064,cg11195884,cg11198674,cg11205433,cg11223738,cg11227087,cg11229336,cg11242992,cg11254439,cg11274580,cg11281670,cg11288282,cg11292317,cg11293610,cg11299012,cg11302702,cg11303988,cg11314411,cg11325146,cg11349980,cg11353440,cg11360734,cg11365548,cg11370381,cg11384510,cg11385162,cg11389158,cg11390690,cg11394566,cg11414254,cg11415491,cg11417675,cg11422359,cg11460465,cg11461244,cg11462967,cg11472631,cg11484655,cg11486865,cg11488381,cg11492287,cg11504954,cg11510247,cg11518509,cg11519708,cg11520834,cg11530175,cg11539756,cg11541897,cg11545871,cg11564601,cg11569329,cg11573238,cg11574665,cg11592216,cg11596404,cg11597418,cg11601285,cg11601663,cg11602178,cg11611505,cg11620689,cg11630367,cg11631012,cg11635421,cg11637084,cg11641809,cg11651538,cg11665378,cg11668419,cg11671947,cg11675165,cg11679871,cg11688093,cg11700221,cg11715966,cg11724726,cg11726527,cg11735089,cg11737251,cg11748131,cg11752635,cg11755914,cg11757894,cg11761342,cg11813497,cg11817804,cg11822515,cg11828820,cg11844835,cg11845411,cg11849780,cg11850637,cg11858499,cg11879814,cg11881660,cg11882488,cg11886879,cg11903197,cg11905488,cg11907977,cg11911166,cg11913951,cg11917694,cg11934012,cg11940332,cg11942930,cg11944005,cg11946459,cg11948905,cg11955166,cg11955249,cg11975053,cg11978051,cg11988872,cg11994439,cg12011299,cg12012494,cg12015761,cg12022583,cg12034775,cg12035532,cg12042923,cg12046867,cg12046888,cg12050358,cg12060669,cg12078458,cg12079971,cg12087004,cg12097273,cg12097634,cg12098697,cg12102607,cg12111309,cg12117942,cg12118379,cg12121386,cg12135269,cg12135887,cg12136325,cg12138998,cg12147346,cg12148515,cg12150066,cg12152765,cg12160148,cg12160664,cg12167336,cg12170027,cg12172153,cg12175038,cg12177758,cg12182186,cg12193298,cg12194727,cg12195592,cg12205413,cg12214765,cg12217671,cg12222906,cg12223502,cg12241552,cg12248457,cg12249036,cg12261451,cg12262159,cg12285633,cg12287945,cg12298832,cg12299494,cg12309244,cg12310130,cg12313947,cg12327449,cg12357501,cg12363726,cg12368916,cg12372610,cg12374693,cg12381317,cg12389669,cg12391538,cg12393668,cg12394010,cg12396237,cg12399411,cg12400121,cg12401437,cg12403956,cg12405232,cg12409515,cg12410530,cg12416205,cg12430027,cg12432903,cg12459000,cg12460838,cg12462883,cg12478742,cg12479090,cg12483005,cg12487162,cg12488919,cg12491643,cg12495829,cg12509268,cg12517288,cg12518124,cg12547847,cg12548730,cg12549956,cg12550172,cg12550570,cg12551317,cg12561303,cg12564175,cg12566650,cg12574596,cg12578013,cg12592723,cg12593204,cg12597660,cg12600201,cg12611243,cg12615879,cg12627712,cg12627844,cg12640482,cg12640565,cg12646389,cg12647020,cg12647423,cg12656740,cg12662640,cg12666336,cg12674840,cg12684113,cg12695367,cg12695986,cg12715278,cg12729253,cg12739216,cg12742199,cg12742958,cg12748985,cg12760995,cg12765567,cg12770644,cg12791520,cg12793733,cg12797990,cg12798194,cg12799396,cg12801329,cg12817352,cg12818023,cg12826239,cg12836510,cg12843227,cg12843240,cg12843448,cg12845451,cg12857541,cg12860348,cg12870014,cg12877278,cg12882103,cg12902759,cg12903948,cg12907818,cg12920004,cg12925881,cg12927716,cg12932678,cg12938224,cg12941369,cg12944204,cg12947132,cg12952529,cg12958046,cg12961889,cg12965553,cg12981534,cg12986236,cg12989344,cg13000497,cg13000709,cg13001838,cg13007210,cg13011109,cg13015039,cg13022077,cg13037738,cg13045504,cg13045913,cg13047720,cg13058541,cg13064062,cg13073564,cg13080503,cg13082318,cg13084311,cg13084372,cg13090345,cg13090548,cg13092992,cg13093934,cg13102235,cg13105904,cg13108653,cg13118835,cg13119609,cg13123656,cg13130588,cg13132497,cg13132858,cg13138043,cg13145441,cg13147785,cg13149736,cg13156085,cg13160058,cg13162088,cg13174688,cg13176505,cg13176608,cg13185188,cg13191508,cg13195254,cg13196143,cg13202585,cg13205059,cg13207180,cg13210325,cg13212267,cg13213689,cg13214504,cg13221458,cg13223011,cg13234882,cg13235087,cg13236541,cg13236934,cg13246055,cg13264672,cg13265332,cg13270350,cg13272445,cg13278052,cg13278956,cg13279811,cg13290587,cg13295911,cg13296839,cg13302309,cg13303037,cg13314434,cg13320271,cg13320631,cg13327258,cg13333846,cg13339907,cg13349042,cg13353990,cg13355542,cg13370086,cg13378093,cg13378192,cg13383678,cg13385530,cg13387113,cg13388618,cg13391479,cg13392088,cg13396607,cg13415859,cg13416901,cg13417632,cg13419774,cg13422830,cg13423180,cg13426642,cg13427897,cg13442969,cg13443165,cg13455416,cg13468214,cg13473803,cg13476287,cg13477627,cg13480184,cg13487127,cg13488811,cg13503773,cg13504812,cg13509283,cg13511117,cg13511885,cg13512890,cg13521840,cg13525088,cg13525397,cg13527872,cg13538006,cg13538554,cg13546001,cg13550604,cg13559614,cg13562929,cg13567972,cg13572037,cg13575071,cg13576669,cg13577076,cg13592792,cg13603099,cg13610422,cg13615136,cg13617795,cg13622587,cg13626825,cg13628038,cg13642237,cg13657510,cg13658542,cg13663091,cg13668635,cg13670099,cg13670411,cg13674437,cg13681385,cg13695726,cg13704772,cg13708436,cg13710343,cg13713152,cg13714644,cg13717768,cg13736090,cg13736647,cg13748746,cg13756824,cg13769719,cg13770235,cg13772742,cg13785068,cg13785928,cg13787154,cg13789015,cg13793070,cg13803195,cg13805884,cg13823595,cg13824270,cg13829089,cg13830755,cg13832817,cg13839917,cg13842274,cg13848826,cg13852385,cg13852943,cg13859682,cg13862557,cg13863099,cg13867052,cg13878066,cg13878895,cg13880583,cg13883027,cg13897783,cg13900873,cg13916716,cg13920856,cg13924514,cg13931752,cg13932362,cg13937483,cg13937852,cg13939973,cg13972423,cg13979023,cg13980743,cg13980930,cg13982090,cg13984289,cg13989290,cg13993179,cg13994823,cg13995621,cg14001239,cg14004768,cg14007715,cg14009912,cg14019695,cg14021170,cg14022616,cg14026202,cg14026238,cg14030993,cg14032261,cg14032465,cg14038650,cg14040696,cg14046302,cg14047370,cg14059024,cg14061069,cg14062261,cg14079131,cg14082739,cg14094521,cg14107084,cg14109914,cg14110355,cg14121381,cg14147213,cg14155397,cg14161821,cg14167415,cg14170447,cg14170840,cg14172482,cg14175802,cg14178348,cg14179381,cg14183865,cg14185860,cg14187293,cg14188519,cg14200209,cg14210988,cg14222615,cg14222656,cg14229175,cg14231880,cg14234776,cg14234990,cg14242557,cg14259594,cg14267555,cg14286320,cg14287814,cg14288007,cg14288399,cg14310674,cg14316118,cg14317533,cg14320960,cg14322157,cg14327698,cg14329111,cg14332120,cg14332225,cg14338171,cg14344486,cg14344989,cg14354529,cg14358543,cg14359787,cg14360225,cg14360907,cg14375111,cg14375478,cg14375890,cg14398247,cg14404992,cg14405103,cg14405771,cg14413354,cg14414082,cg14418922,cg14420072,cg14422827,cg14436098,cg14441471,cg14446406,cg14446961,cg14457074,cg14462369,cg14476852,cg14482998,cg14496654,cg14509133,cg14516473,cg14519184,cg14520941,cg14522793,cg14523246,cg14523723,cg14526021,cg14537297,cg14538930,cg14542665,cg14550153,cg14555996,cg14557415,cg14561649,cg14562523,cg14566578,cg14571491,cg14582100,cg14583558,cg14588463,cg14597930,cg14598846,cg14613101,cg14628347,cg14630843,cg14640588,cg14646094,cg14646852,cg14665406,cg14665812,cg14668889,cg14678088,cg14683248,cg14692106,cg14693375,cg14695663,cg14698405,cg14701959,cg14708893,cg14712100,cg14714343,cg14716311,cg14740952,cg14750269,cg14755066,cg14765881,cg14766884,cg14772079,cg14773294,cg14775994,cg14785368,cg14787909,cg14792160,cg14793586,cg14803602,cg14812222,cg14814621,cg14819160,cg14819436,cg14823940,cg14824935,cg14825688,cg14828019,cg14829677,cg14832023,cg14832682,cg14835473,cg14837825,cg14839725,cg14842674,cg14849571,cg14884039,cg14885971,cg14890608,cg14894114,cg14900246,cg14912388,cg14918744,cg14919044,cg14920026,cg14926638,cg14935434,cg14940396,cg14941179,cg14947478,cg14970222,cg14982276,cg14984461,cg14999777,cg15001389,cg15003194,cg15027266,cg15030167,cg15030640,cg15033269,cg15042778,cg15043341,cg15055378,cg15081653,cg15084122,cg15084902,cg15087288,cg15087907,cg15100426,cg15112803,cg15113785,cg15116775,cg15146122,cg15148329,cg15158366,cg15162535,cg15169212,cg15201466,cg15201536,cg15231374,cg15241708,cg15243603,cg15244436,cg15256783,cg15264354,cg15268471,cg15270427,cg15272433,cg15282031,cg15282709,cg15292565,cg15303329,cg15317982,cg15321696,cg15323541,cg15331088,cg15337392,cg15348288,cg15350949,cg15352109,cg15353176,cg15363053,cg15364721,cg15368872,cg15389199,cg15390785,cg15391100,cg15396242,cg15402009,cg15424233,cg15427127,cg15433269,cg15436123,cg15439915,cg15443223,cg15445813,cg15448681,cg15448707,cg15450981,cg15451537,cg15451729,cg15453257,cg15463692,cg15465615,cg15466234,cg15472728,cg15473028,cg15474064,cg1547926	E085	3.95e-81
7.155	3.76e-73	E080 Fetal Adrenal Gland	Fetal Adrenal Gland	H3K4me1	E080-H3K4me1.broadPeak.gz	cg00004818,cg00011345,cg00021855,cg00034769,cg00036352,cg00037986,cg00043076,cg00044050,cg00044179,cg00047081,cg00048149,cg00049066,cg00050618,cg00051200,cg00052517,cg00053851,cg00054774,cg00057722,cg00061907,cg00062382,cg00062776,cg00081175,cg00083661,cg00086921,cg00092427,cg00093057,cg00094051,cg00103276,cg00105475,cg00109480,cg00110688,cg00114132,cg00115959,cg00117506,cg00119460,cg00122951,cg00125275,cg00128766,cg00131081,cg00142940,cg00146027,cg00146756,cg00153311,cg00171729,cg00204262,cg00206168,cg00206463,cg00211174,cg00230924,cg00232092,cg00235562,cg00237512,cg00240850,cg00240880,cg00245150,cg00250761,cg00255919,cg00258198,cg00261912,cg00275181,cg00275665,cg00277334,cg00291837,cg00292029,cg00295879,cg00298025,cg00299943,cg00303259,cg00304695,cg00310728,cg00311629,cg00318495,cg00318989,cg00322003,cg00324438,cg00325548,cg00326788,cg00329014,cg00329950,cg00333583,cg00334056,cg00336867,cg00346898,cg00358161,cg00364704,cg00372589,cg00372928,cg00379830,cg00383909,cg00386141,cg00390215,cg00397522,cg00399407,cg00405699,cg00410788,cg00412772,cg00415389,cg00419186,cg00421735,cg00422578,cg00422909,cg00431813,cg00451054,cg00453602,cg00458337,cg00461015,cg00466116,cg00474218,cg00479501,cg00482157,cg00483256,cg00483852,cg00485301,cg00490688,cg00491207,cg00492362,cg00494000,cg00495303,cg00496455,cg00505481,cg00512459,cg00512563,cg00514575,cg00521239,cg00521399,cg00521428,cg00523161,cg00523742,cg00528521,cg00529183,cg00529236,cg00532936,cg00534318,cg00534423,cg00542261,cg00550955,cg00555438,cg00563845,cg00567448,cg00568177,cg00569813,cg00573159,cg00574183,cg00574412,cg00580613,cg00582671,cg00591660,cg00593798,cg00597918,cg00600477,cg00601157,cg00615188,cg00618323,cg00624853,cg00630761,cg00631329,cg00635294,cg00641052,cg00646813,cg00655913,cg00676711,cg00676988,cg00687962,cg00688756,cg00689020,cg00690460,cg00700412,cg00701064,cg00712799,cg00718883,cg00721416,cg00722041,cg00722225,cg00723395,cg00734484,cg00744898,cg00746578,cg00749291,cg00766382,cg00769632,cg00778996,cg00779313,cg00782443,cg00783409,cg00788653,cg00791764,cg00796711,cg00796973,cg00805292,cg00805360,cg00809267,cg00810055,cg00811358,cg00817464,cg00835031,cg00838397,cg00846297,cg00847453,cg00847857,cg00850175,cg00850481,cg00856667,cg00862290,cg00864945,cg00870514,cg00871371,cg00872532,cg00874173,cg00893657,cg00898603,cg00900933,cg00913360,cg00919702,cg00925087,cg00928191,cg00929254,cg00933542,cg00933603,cg00934355,cg00937262,cg00939486,cg00944626,cg00944873,cg00952029,cg00958775,cg00961940,cg00966388,cg00971228,cg00976081,cg00976128,cg00990977,cg00999904,cg01000188,cg01003021,cg01003245,cg01004859,cg01006371,cg01013009,cg01014787,cg01018437,cg01020752,cg01024878,cg01030404,cg01030629,cg01044025,cg01044637,cg01048992,cg01064725,cg01067983,cg01074613,cg01074797,cg01082878,cg01085297,cg01091076,cg01094920,cg01096847,cg01097406,cg01100931,cg01102856,cg01104045,cg01108642,cg01112801,cg01121063,cg01134309,cg01135670,cg01136278,cg01140214,cg01144886,cg01147810,cg01148976,cg01153613,cg01156108,cg01157496,cg01187798,cg01190171,cg01200585,cg01201512,cg01203767,cg01205267,cg01209934,cg01214817,cg01216565,cg01218899,cg01220592,cg01228342,cg01239044,cg01240318,cg01246566,cg01248801,cg01249395,cg01251757,cg01252219,cg01256665,cg01267852,cg01268286,cg01284858,cg01284869,cg01292810,cg01293200,cg01294695,cg01294757,cg01295631,cg01303236,cg01307684,cg01309013,cg01315201,cg01324200,cg01324219,cg01324343,cg01325820,cg01331062,cg01336136,cg01338228,cg01345157,cg01346448,cg01358620,cg01359822,cg01360084,cg01360936,cg01363718,cg01369914,cg01370594,cg01374397,cg01388757,cg01393581,cg01403005,cg01405910,cg01406381,cg01410615,cg01412419,cg01413809,cg01414830,cg01414857,cg01421867,cg01429653,cg01438403,cg01440648,cg01446219,cg01449076,cg01464730,cg01466166,cg01467481,cg01470126,cg01472464,cg01473018,cg01474770,cg01474902,cg01475952,cg01480447,cg01485549,cg01485708,cg01517832,cg01524635,cg01525366,cg01527307,cg01529207,cg01548680,cg01555260,cg01560476,cg01567173,cg01571842,cg01581757,cg01581872,cg01586263,cg01588581,cg01594685,cg01609658,cg01612629,cg01613557,cg01614726,cg01615050,cg01619045,cg01620701,cg01620868,cg01635063,cg01641778,cg01647834,cg01649615,cg01673307,cg01676680,cg01679043,cg01694173,cg01697026,cg01699293,cg01701183,cg01704474,cg01707361,cg01707594,cg01715842,cg01722566,cg01722956,cg01724150,cg01732984,cg01733572,cg01739960,cg01741372,cg01743658,cg01745370,cg01747364,cg01758899,cg01766873,cg01767116,cg01770232,cg01772186,cg01773127,cg01796228,cg01796511,cg01802506,cg01806741,cg01815720,cg01818369,cg01818953,cg01819912,cg01828414,cg01835962,cg01839954,cg01841306,cg01854097,cg01857019,cg01868499,cg01874159,cg01874239,cg01876632,cg01876670,cg01884057,cg01884217,cg01889773,cg01898056,cg01905478,cg01906119,cg01912298,cg01925633,cg01934777,cg01946850,cg01966425,cg01969012,cg01977079,cg01983248,cg01984146,cg01988233,cg01999399,cg02000275,cg02003835,cg02006203,cg02011124,cg02016407,cg02021180,cg02021304,cg02032966,cg02038360,cg02040590,cg02046562,cg02057050,cg02058787,cg02066340,cg02066981,cg02068164,cg02068596,cg02075593,cg02084211,cg02086690,cg02088237,cg02097152,cg02119577,cg02126909,cg02128979,cg02131013,cg02132783,cg02138745,cg02141393,cg02151632,cg02154914,cg02157403,cg02160836,cg02162418,cg02167945,cg02176678,cg02180507,cg02184558,cg02184744,cg02188185,cg02196730,cg02197022,cg02197387,cg02206980,cg02208432,cg02229757,cg02232542,cg02234048,cg02237119,cg02239137,cg02239282,cg02257953,cg02259246,cg02259649,cg02270980,cg02274284,cg02276361,cg02289285,cg02289438,cg02295216,cg02298479,cg02301436,cg02301685,cg02310358,cg02319142,cg02334877,cg02340312,cg02343254,cg02344895,cg02359409,cg02363750,cg02371080,cg02379760,cg02390806,cg02393380,cg02394506,cg02397893,cg02398342,cg02406084,cg02407647,cg02408252,cg02411198,cg02412616,cg02421172,cg02427933,cg02452435,cg02458521,cg02458846,cg02463727,cg02465993,cg02467435,cg02481642,cg02481789,cg02491692,cg02498382,cg02516189,cg02520707,cg02521229,cg02521585,cg02527881,cg02529326,cg02533364,cg02536721,cg02538305,cg02540858,cg02543989,cg02549819,cg02551604,cg02555049,cg02558361,cg02558677,cg02559928,cg02560323,cg02563485,cg02568619,cg02571055,cg02571636,cg02582028,cg02582338,cg02582734,cg02586852,cg02610851,cg02613818,cg02614438,cg02628002,cg02635726,cg02640147,cg02642394,cg02642822,cg02644190,cg02655711,cg02657611,cg02673002,cg02685022,cg02685365,cg02707593,cg02713951,cg02722613,cg02726617,cg02733803,cg02736560,cg02745009,cg02745156,cg02747822,cg02748618,cg02751143,cg02751803,cg02754929,cg02756056,cg02773192,cg02774390,cg02775989,cg02776658,cg02791034,cg02804067,cg02812767,cg02815516,cg02827087,cg02829533,cg02834447,cg02840330,cg02843331,cg02848961,cg02853801,cg02855432,cg02861197,cg02863121,cg02865302,cg02866122,cg02874061,cg02881664,cg02890052,cg02898678,cg02905053,cg02905175,cg02909738,cg02910054,cg02915865,cg02915939,cg02941286,cg02942591,cg02946294,cg02947253,cg02959108,cg02977524,cg02978058,cg02978139,cg02978460,cg02991924,cg02998240,cg03015225,cg03021329,cg03030267,cg03050188,cg03057910,cg03058556,cg03066986,cg03077842,cg03078557,cg03085949,cg03089483,cg03091616,cg03093786,cg03096107,cg03113739,cg03116740,cg03120836,cg03122767,cg03123370,cg03126765,cg03142856,cg03144753,cg03146253,cg03146377,cg03150042,cg03167953,cg03178678,cg03184884,cg03185800,cg03187338,cg03192273,cg03195908,cg03199678,cg03205000,cg03214385,cg03216580,cg03218323,cg03220455,cg03228099,cg03229158,cg03249457,cg03257308,cg03271093,cg03276323,cg03281426,cg03291755,cg03292992,cg03293050,cg03305906,cg03309967,cg03314380,cg03316149,cg03316750,cg03317682,cg03327018,cg03328201,cg03332014,cg03333546,cg03338325,cg03339290,cg03343083,cg03344100,cg03347538,cg03370451,cg03370961,cg03372526,cg03376547,cg03384979,cg03392041,cg03403093,cg03407441,cg03408354,cg03417454,cg03432241,cg03434247,cg03437883,cg03444122,cg03447137,cg03450102,cg03452630,cg03453179,cg03458265,cg03466977,cg03468524,cg03474430,cg03477792,cg03477993,cg03490378,cg03490881,cg03492924,cg03496061,cg03499324,cg03503184,cg03506657,cg03533256,cg03538236,cg03540520,cg03551667,cg03560586,cg03567706,cg03572680,cg03579757,cg03583463,cg03585734,cg03588998,cg03594083,cg03594311,cg03596910,cg03601828,cg03604930,cg03607813,cg03611147,cg03616988,cg03617633,cg03630672,cg03645661,cg03647861,cg03651509,cg03651525,cg03653399,cg03654169,cg03655237,cg03660710,cg03676578,cg03678860,cg03680338,cg03681057,cg03688324,cg03694391,cg03694466,cg03695591,cg03699054,cg03699952,cg03701853,cg03706154,cg03717757,cg03722312,cg03726693,cg03730703,cg03738669,cg03756705,cg03771547,cg03777461,cg03780653,cg03794213,cg03802191,cg03806695,cg03808017,cg03813377,cg03819983,cg03822389,cg03826848,cg03831667,cg03833429,cg03847432,cg03847641,cg03847932,cg03848978,cg03864958,cg03865101,cg03868770,cg03895221,cg03900255,cg03902505,cg03904171,cg03904456,cg03907572,cg03910896,cg03934478,cg03938871,cg03961395,cg03975200,cg03978421,cg03981535,cg03983498,cg03984055,cg03990003,cg03993213,cg03993335,cg04002298,cg04012082,cg04015541,cg04018702,cg04021910,cg04022888,cg04035553,cg04036640,cg04040925,cg04041654,cg04055096,cg04055345,cg04056620,cg04058041,cg04058563,cg04060051,cg04060163,cg04071552,cg04076181,cg04083067,cg04083966,cg04096305,cg04097874,cg04100322,cg04103317,cg04106389,cg04110105,cg04130508,cg04132472,cg04137224,cg04145025,cg04182992,cg04188753,cg04194678,cg04200607,cg04203079,cg04204411,cg04213746,cg04214706,cg04219001,cg04219504,cg04226738,cg04226952,cg04228305,cg04231319,cg04236205,cg04236664,cg04244433,cg04245305,cg04248036,cg04250194,cg04252942,cg04255421,cg04263763,cg04264781,cg04276222,cg04282141,cg04287854,cg04289385,cg04299914,cg04309911,cg04311604,cg04327959,cg04329172,cg04332058,cg04335779,cg04350563,cg04351776,cg04359828,cg04370226,cg04371358,cg04390734,cg04391064,cg04402562,cg04406400,cg04413036,cg04415269,cg04416839,cg04422903,cg04425944,cg04426698,cg04434255,cg04445406,cg04445557,cg04446345,cg04450003,cg04453829,cg04458368,cg04460567,cg04471037,cg04471192,cg04477510,cg04478180,cg04501493,cg04503593,cg04522596,cg04527603,cg04539559,cg04541146,cg04542978,cg04545003,cg04552451,cg04553112,cg04556905,cg04564805,cg04567952,cg04578978,cg04600792,cg04602284,cg04607844,cg04614656,cg04616529,cg04626686,cg04627747,cg04641947,cg04648402,cg04651914,cg04657146,cg04662369,cg04676645,cg04681845,cg04688277,cg04691233,cg04698475,cg04702647,cg04725336,cg04727522,cg04731861,cg04734572,cg04734784,cg04736490,cg04751511,cg04753836,cg04756296,cg04764455,cg04771356,cg04772968,cg04775569,cg04776727,cg04785903,cg04786164,cg04804592,cg04809136,cg04813711,cg04820491,cg04820762,cg04827223,cg04828926,cg04833713,cg04841989,cg04847434,cg04861640,cg04873221,cg04884319,cg04887104,cg04891506,cg04893899,cg04896851,cg04896959,cg04902443,cg04905364,cg04908077,cg04913265,cg04915494,cg04922576,cg04926727,cg04937481,cg04940435,cg04951086,cg04953357,cg04973925,cg04977856,cg04985388,cg04997467,cg05005332,cg05008296,cg05014690,cg05023826,cg05025605,cg05025732,cg05037606,cg05038676,cg05041125,cg05044213,cg05047156,cg05047713,cg05054006,cg05073900,cg05083469,cg05084827,cg05088285,cg05090351,cg05093455,cg05105906,cg05107650,cg05111383,cg05115106,cg05121110,cg05124117,cg05129050,cg05135175,cg05141217,cg05141856,cg05143880,cg05159370,cg05168133,cg05170449,cg05174855,cg05177932,cg05180856,cg05182265,cg05184032,cg05185634,cg05186936,cg05187193,cg05194412,cg05203714,cg05206825,cg05214124,cg05215830,cg05219445,cg05224206,cg05227416,cg05232865,cg05233441,cg05246900,cg05247640,cg05251573,cg05255112,cg05265024,cg05272099,cg05272550,cg05276956,cg05288346,cg05292325,cg05294930,cg05296991,cg05304168,cg05322916,cg05330000,cg05330262,cg05336600,cg05337753,cg05344495,cg05350224,cg05352955,cg05355094,cg05357619,cg05358900,cg05360138,cg05370662,cg05370838,cg05374263,cg05381106,cg05381300,cg05385881,cg05386410,cg05393297,cg05396397,cg05399330,cg05406101,cg05409597,cg05412407,cg05416345,cg05417950,cg05419581,cg05424126,cg05427381,cg05434674,cg05441372,cg05444541,cg05445490,cg05448404,cg05456810,cg05460975,cg05468953,cg05470908,cg05471323,cg05474353,cg05478392,cg05483048,cg05488054,cg05490679,cg05492290,cg05492442,cg05496603,cg05500930,cg05504820,cg05505459,cg05508639,cg05511755,cg05538508,cg05540472,cg05545728,cg05546557,cg05585897,cg05599196,cg05616069,cg05627522,cg05628927,cg05631262,cg05631513,cg05635388,cg05635452,cg05641722,cg05644662,cg05650511,cg05651106,cg05658549,cg05666446,cg05675570,cg05683586,cg05683785,cg05683857,cg05694292,cg05702778,cg05712330,cg05714111,cg05714155,cg05718771,cg05724918,cg05728019,cg05729249,cg05736435,cg05737778,cg05747401,cg05760192,cg05761882,cg05763378,cg05767426,cg05775895,cg05777052,cg05786354,cg05790077,cg05795333,cg05814654,cg05821089,cg05828893,cg05841700,cg05844827,cg05855065,cg05864683,cg05865280,cg05868365,cg05873137,cg05878887,cg05887092,cg05891562,cg05894494,cg05902108,cg05903274,cg05908908,cg05913211,cg05918057,cg05921767,cg05924882,cg05942817,cg05945559,cg05952475,cg05954002,cg05958252,cg05963690,cg05970577,cg05971934,cg05986288,cg05989862,cg05992628,cg05997848,cg06001484,cg06001524,cg06003912,cg06012582,cg06015599,cg06016189,cg06016645,cg06016945,cg06020537,cg06027584,cg06028605,cg06035600,cg06044014,cg06048522,cg06060754,cg06073814,cg06085518,cg06087623,cg06087988,cg06088623,cg06098342,cg06107159,cg06108374,cg06108549,cg06113708,cg06118287,cg06136408,cg06137588,cg06148099,cg06149333,cg06152865,cg06155710,cg06156437,cg06162644,cg06169135,cg06177459,cg06182337,cg06190046,cg06191042,cg06193597,cg06194070,cg06200634,cg06206426,cg06209491,cg06216090,cg06221000,cg06221963,cg06223926,cg06223951,cg06231724,cg06254513,cg06254604,cg06265050,cg06269281,cg06280307,cg06290904,cg06292624,cg06293172,cg06300469,cg06305962,cg06312389,cg06313263,cg06318676,cg06321741,cg06335515,cg06339126,cg06346307,cg06348275,cg06349264,cg06355652,cg06361114,cg06365898,cg06367454,cg06377306,cg06378129,cg06392426,cg06405219,cg06416764,cg06419239,cg06419732,cg06422694,cg06425870,cg06431347,cg06437209,cg06450820,cg06455422,cg06459104,cg06465011,cg06467775,cg06481660,cg06492412,cg06496648,cg06498272,cg06501964,cg06503240,cg06505273,cg06521852,cg06530960,cg06539924,cg06541222,cg06541857,cg06543331,cg06543886,cg06547513,cg06553984,cg06564407,cg06564751,cg06577139,cg06582575,cg06600936,cg06601836,cg06603074,cg06605299,cg06612196,cg06618686,cg06633162,cg06635797,cg06637938,cg06641522,cg06642677,cg06643318,cg06645081,cg06649663,cg06669700,cg06677021,cg06677367,cg06685724,cg06686712,cg06686725,cg06687318,cg06692744,cg06694446,cg06697600,cg06699001,cg06712722,cg06714981,cg06715410,cg06726154,cg06746829,cg06766270,cg06769815,cg06787622,cg06789686,cg06793325,cg06795995,cg06823220,cg06825512,cg06828505,cg06840243,cg06864431,cg06865026,cg06874208,cg06874912,cg06878391,cg06879998,cg06885757,cg06895640,cg06897724,cg06899008,cg06904486,cg06906869,cg06914581,cg06917450,cg06917867,cg06920214,cg06920405,cg06936155,cg06948242,cg06949439,cg06949778,cg06953865,cg06963182,cg06969206,cg06970220,cg06972903,cg06974914,cg06981636,cg06986596,cg06995173,cg06995699,cg06998687,cg07003097,cg07005131,cg07009821,cg07012243,cg07017331,cg07024907,cg07024984,cg07028950,cg07029024,cg07034561,cg07042489,cg07044588,cg07044770,cg07076836,cg07096772,cg07102210,cg07102368,cg07111415,cg07112210,cg07116194,cg07117084,cg07135303,cg07135405,cg07136909,cg07138437,cg07143303,cg07150166,cg07156249,cg07161953,cg07169233,cg07170929,cg07189167,cg07189579,cg07192082,cg07195621,cg07216949,cg07218275,cg07219303,cg07220726,cg07221576,cg07225458,cg07228443,cg07233700,cg07235057,cg07236562,cg07236652,cg07246325,cg07249765,cg07252394,cg07258167,cg07262873,cg07271718,cg07278844,cg07287078,cg07300043,cg07309527,cg07310694,cg07314298,cg07318398,cg07322997,cg07325427,cg07343612,cg07348845,cg07364631,cg07366871,cg07368061,cg07368817,cg07371504,cg07371747,cg07377017,cg07380201,cg07389228,cg07389322,cg07392085,cg07394127,cg07396746,cg07398839,cg07422042,cg07434284,cg07438560,cg07439611,cg07450552,cg07452164,cg07452489,cg07452809,cg07453440,cg07455279,cg07461715,cg07466807,cg07468101,cg07469467,cg07471614,cg07480301,cg07480608,cg07484246,cg07484727,cg07490142,cg07501125,cg07504739,cg07505049,cg07506560,cg07508332,cg07509979,cg07510085,cg07513323,cg07519654,cg07527105,cg07529716,cg07530359,cg07533100,cg07536708,cg07539182,cg07539248,cg07545846,cg07547054,cg07547279,cg07552799,cg07572930,cg07582623,cg07587117,cg07591882,cg07600064,cg07600925,cg07607196,cg07617149,cg07622712,cg07635017,cg07645296,cg07657307,cg07661660,cg07667469,cg07673080,cg07679836,cg07695256,cg07696842,cg07697733,cg07702439,cg07703979,cg07712977,cg07718431,cg07724986,cg07728250,cg07729608,cg07732114,cg07733247,cg07739340,cg07747785,cg07772999,cg07791039,cg07795081,cg07797709,cg07799879,cg07803582,cg07812904,cg07814122,cg07829065,cg07831351,cg07836921,cg07837209,cg07839933,cg07856568,cg07859818,cg07873247,cg07874757,cg07881013,cg07881470,cg07889765,cg07895576,cg07908924,cg07909619,cg07915219,cg07916784,cg07933538,cg07933720,cg07950857,cg07960696,cg07972762,cg07982935,cg07984904,cg07991139,cg07999547,cg08016336,cg08029281,cg08030119,cg08031982,cg08032575,cg08035557,cg08055338,cg08056831,cg08062396,cg08069460,cg08070646,cg08074769,cg08081727,cg08096008,cg08112313,cg08122496,cg08123158,cg08123321,cg08130307,cg08135133,cg08139264,cg08140459,cg08159945,cg08163163,cg08166072,cg08176083,cg08179530,cg08188060,cg08188268,cg08192033,cg08196608,cg08198488,cg08212070,cg08213375,cg08215649,cg08216426,cg08223699,cg08225087,cg08228808,cg08231359,cg08246428,cg08246844,cg08254831,cg08257579,cg08266275,cg08279665,cg08288818,cg08292120,cg08308162,cg08330575,cg08333283,cg08339898,cg08344080,cg08347373,cg08349249,cg08356028,cg08361380,cg08365687,cg08370546,cg08371289,cg08373528,cg08376453,cg08379332,cg08382737,cg08383015,cg08388706,cg08399831,cg08403375,cg08418472,cg08435386,cg08441523,cg08446038,cg08450732,cg08454824,cg08457029,cg08457178,cg08457232,cg08461752,cg08463222,cg08471801,cg08477332,cg08488708,cg08489962,cg08497121,cg08503702,cg08511297,cg08515989,cg08524109,cg08526264,cg08530439,cg08531298,cg08531940,cg08545169,cg08546933,cg08549034,cg08558259,cg08577424,cg08583127,cg08584498,cg08586979,cg08605458,cg08609299,cg08622435,cg08642843,cg08643692,cg08655800,cg08671405,cg08672296,cg08675092,cg08675364,cg08686008,cg08687025,cg08692478,cg08698687,cg08705227,cg08709863,cg08710349,cg08710911,cg08715262,cg08715935,cg08723318,cg08726078,cg08731516,cg08733291,cg08736216,cg08748184,cg08754004,cg08757742,cg08757828,cg08761605,cg08762424,cg08762628,cg08765490,cg08769156,cg08778580,cg08786825,cg08792177,cg08804725,cg08806676,cg08808571,cg08808795,cg08822352,cg08824980,cg08826281,cg08827346,cg08835060,cg08846676,cg08856318,cg08859206,cg08860612,cg08860622,cg08861968,cg08863775,cg08870177,cg08874645,cg08894532,cg08897537,cg08898775,cg08906930,cg08909806,cg08918950,cg08922108,cg08923054,cg08927844,cg08934450,cg08936898,cg08941595,cg08942051,cg08944029,cg08955448,cg08957988,cg08971049,cg08972273,cg08975641,cg08979494,cg08996748,cg09004661,cg09009770,cg09017718,cg09017864,cg09026258,cg09035930,cg09045610,cg09063395,cg09065672,cg09075096,cg09075484,cg09075522,cg09076031,cg09122588,cg09123533,cg09125924,cg09129590,cg09130447,cg09132058,cg09138207,cg09147119,cg09148268,cg09162749,cg09173681,cg09175620,cg09177659,cg09179589,cg09228646,cg09230104,cg09230905,cg09243531,cg09244186,cg09261182,cg09273414,cg09274988,cg09278462,cg09279389,cg09279763,cg09284795,cg09285005,cg09293881,cg09296845,cg09316306,cg09316848,cg09322534,cg09327582,cg09354782,cg09355428,cg09366624,cg09368188,cg09368485,cg09369493,cg09375065,cg09381666,cg09387559,cg09395599,cg09399716,cg09417725,cg09423836,cg09440129,cg09456493,cg09461728,cg09467607,cg09473249,cg09476941,cg09483595,cg09489048,cg09489281,cg09489639,cg09506761,cg09507567,cg09509877,cg09512837,cg09530468,cg09531659,cg09531751,cg09536176,cg09542762,cg09543151,cg09552892,cg09553448,cg09553554,cg09553581,cg09561125,cg09561954,cg09568647,cg09571762,cg09577346,cg09590468,cg09592244,cg09592903,cg09597022,cg09602650,cg09604094,cg09607782,cg09623442,cg09626299,cg09626867,cg09627874,cg09638344,cg09641518,cg09650134,cg09657337,cg09662226,cg09664220,cg09665331,cg09665332,cg09669931,cg09677945,cg09678212,cg09684429,cg09688127,cg09692838,cg09704146,cg09712182,cg09723824,cg09725939,cg09732913,cg09738418,cg09745331,cg09747669,cg09754076,cg09754225,cg09763356,cg09779027,cg09785550,cg09789256,cg09796270,cg09797092,cg09799186,cg09808012,cg09811183,cg09819844,cg09821763,cg09821790,cg09826288,cg09836616,cg09839552,cg09841704,cg09856107,cg09857786,cg09859492,cg09862928,cg09865068,cg09878855,cg09886786,cg09886946,cg09887367,cg09890289,cg09894503,cg09895527,cg09900894,cg09901194,cg09901532,cg09906169,cg09909963,cg09954392,cg09959931,cg09983885,cg09987156,cg09987984,cg09992948,cg10006969,cg10009497,cg10016695,cg10019758,cg10025431,cg10027219,cg10027352,cg10033251,cg10034588,cg10037326,cg10038802,cg10040541,cg10045840,cg10049631,cg10054971,cg10055154,cg10064339,cg10070864,cg10080417,cg10081425,cg10091775,cg10095198,cg10105414,cg10118595,cg10127375,cg10130564,cg10147018,cg10155983,cg10161289,cg10167463,cg10167978,cg10174359,cg10174563,cg10187029,cg10189135,cg10192340,cg10193107,cg10193422,cg10194039,cg10194759,cg10199490,cg10216848,cg10246903,cg10251229,cg10252114,cg10256372,cg10262710,cg10266121,cg10278454,cg10292154,cg10295398,cg10300540,cg10310700,cg10317387,cg10320856,cg10324013,cg10327440,cg10328813,cg10329874,cg10330313,cg10331829,cg10348941,cg10349874,cg10359230,cg10361675,cg10363088,cg10364923,cg10365469,cg10368873,cg10382689,cg10385390,cg10391228,cg10411959,cg10413945,cg10414026,cg10414466,cg10417631,cg10426581,cg10428661,cg10434419,cg10437265,cg10441124,cg10442549,cg10447690,cg10460168,cg10462017,cg10473375,cg10474158,cg10484566,cg10489650,cg10494063,cg10500788,cg10506844,cg10513866,cg10515708,cg10519465,cg10533992,cg10541466,cg10546447,cg10547205,cg10549753,cg10551193,cg10556349,cg10560272,cg10563859,cg10579556,cg10580960,cg10590465,cg10599156,cg10599446,cg10608948,cg10610477,cg10611692,cg10613305,cg10619899,cg10624860,cg10628982,cg10631834,cg10654443,cg10660848,cg10663474,cg10666559,cg10668190,cg10683112,cg10695490,cg10696282,cg10700019,cg10701640,cg10706802,cg10709350,cg10710218,cg10716666,cg10717379,cg10724255,cg10735091,cg10737469,cg10745413,cg10749585,cg10762744,cg10769442,cg10778915,cg10780632,cg10786767,cg10791984,cg10800941,cg10801134,cg10807101,cg10807309,cg10807894,cg10814190,cg10815453,cg10822866,cg10833066,cg10833838,cg10842080,cg10843707,cg10855283,cg10855531,cg10856296,cg10873538,cg10876776,cg10888348,cg10897282,cg10898285,cg10909840,cg10921709,cg10931237,cg10933148,cg10936163,cg10941916,cg10962762,cg10967904,cg10988872,cg10992024,cg10994090,cg10994395,cg11000107,cg11003499,cg11011654,cg11014960,cg11042561,cg11058807,cg11065931,cg11070989,cg11078875,cg11082767,cg11088126,cg11089117,cg11109077,cg11122665,cg11128457,cg11133714,cg11139010,cg11170376,cg11173636,cg11182724,cg11193064,cg11195884,cg11227087,cg11229336,cg11242992,cg11254439,cg11265725,cg11281670,cg11288282,cg11293241,cg11293610,cg11302702,cg11302988,cg11303519,cg11303988,cg11325146,cg11328541,cg11336987,cg11349980,cg11353440,cg11357489,cg11360734,cg11370381,cg11384510,cg11385162,cg11394566,cg11401394,cg11407226,cg11414254,cg11415491,cg11416969,cg11417675,cg11423481,cg11436522,cg11440041,cg11458409,cg11460465,cg11462967,cg11472631,cg11492287,cg11501313,cg11504954,cg11518509,cg11519708,cg11520834,cg11532216,cg11541897,cg11545871,cg11547964,cg11559192,cg11564601,cg11569329,cg11573238,cg11573604,cg11574665,cg11578034,cg11592216,cg11596404,cg11597418,cg11601285,cg11601663,cg11602178,cg11602361,cg11603365,cg11635421,cg11637084,cg11641809,cg11645453,cg11648756,cg11651266,cg11660970,cg11664048,cg11671947,cg11679871,cg11688093,cg11699040,cg11703018,cg11715966,cg11724726,cg11735089,cg11748131,cg11749817,cg11749902,cg11755914,cg11756138,cg11785240,cg11809107,cg11813497,cg11827190,cg11828042,cg11828820,cg11844835,cg11845411,cg11846598,cg11850637,cg11881660,cg11901034,cg11903197,cg11907977,cg11917694,cg11934012,cg11937033,cg11940332,cg11946459,cg11955166,cg11963755,cg11969117,cg11975053,cg11983727,cg11988872,cg11994439,cg11997208,cg11999598,cg12001491,cg12006683,cg12011299,cg12012494,cg12015761,cg12022583,cg12033692,cg12034775,cg12034847,cg12035532,cg12042203,cg12046867,cg12046888,cg12050358,cg12060669,cg12078458,cg12079971,cg12084908,cg12097273,cg12101870,cg12102607,cg12111309,cg12121386,cg12131419,cg12135269,cg12147346,cg12148515,cg12150066,cg12152765,cg12160664,cg12172153,cg12175038,cg12177758,cg12178185,cg12182186,cg12186840,cg12193298,cg12198977,cg12201811,cg12205413,cg12214765,cg12217671,cg12222906,cg12223502,cg12241552,cg12242038,cg12242579,cg12248457,cg12249036,cg12261451,cg12262159,cg12268119,cg12285633,cg12287945,cg12298832,cg12309244,cg12310130,cg12313947,cg12327449,cg12357501,cg12363726,cg12368916,cg12374693,cg12381317,cg12391538,cg12392612,cg12393668,cg12399411,cg12400121,cg12403956,cg12405232,cg12416205,cg12432903,cg12447911,cg12459000,cg12462883,cg12466592,cg12478742,cg12479090,cg12483005,cg12487162,cg12488919,cg12490959,cg12491643,cg12495829,cg12509268,cg12518124,cg12538313,cg12547847,cg12549956,cg12550172,cg12560076,cg12564175,cg12566650,cg12574596,cg12578013,cg12592723,cg12593204,cg12595293,cg12597660,cg12600201,cg12602010,cg12611243,cg12612445,cg12615879,cg12627844,cg12640482,cg12640565,cg12647020,cg12662640,cg12665356,cg12666336,cg12674840,cg12684113,cg12684767,cg12695986,cg12729253,cg12739216,cg12742958,cg12748985,cg12770644,cg12791520,cg12793733,cg12797990,cg12798194,cg12801329,cg12817352,cg12818023,cg12826239,cg12836510,cg12838653,cg12843227,cg12843240,cg12843448,cg12857541,cg12859507,cg12860348,cg12882103,cg12882968,cg12902759,cg12907818,cg12920004,cg12925881,cg12927716,cg12938224,cg12940618,cg12941369,cg12944204,cg12947132,cg12973823,cg12981534,cg12986236,cg12989344,cg13000497,cg13000709,cg13001838,cg13007210,cg13011109,cg13015039,cg13022077,cg13036223,cg13037738,cg13045504,cg13045913,cg13047720,cg13059997,cg13064062,cg13073564,cg13076785,cg13080503,cg13084372,cg13090548,cg13092992,cg13102235,cg13105904,cg13108653,cg13118835,cg13119609,cg13123656,cg13132497,cg13132858,cg13145441,cg13148776,cg13149736,cg13153964,cg13156085,cg13160058,cg13162088,cg13176505,cg13176608,cg13185188,cg13191508,cg13195254,cg13196143,cg13205059,cg13207180,cg13212267,cg13213689,cg13214504,cg13221458,cg13223011,cg13234882,cg13236934,cg13264672,cg13269174,cg13270350,cg13272445,cg13279811,cg13286503,cg13290587,cg13297827,cg13302309,cg13320631,cg13327258,cg13339907,cg13349042,cg13355542,cg13370086,cg13378093,cg13384286,cg13385530,cg13387113,cg13391479,cg13415859,cg13416895,cg13416901,cg13417632,cg13419774,cg13422921,cg13423180,cg13426642,cg13427897,cg13432682,cg13442969,cg13443165,cg13468214,cg13476287,cg13480029,cg13480184,cg13487127,cg13488811,cg13503773,cg13509283,cg13511117,cg13511885,cg13512890,cg13521840,cg13524341,cg13525088,cg13525397,cg13527872,cg13538006,cg13538554,cg13559614,cg13562929,cg13573388,cg13574848,cg13575071,cg13576669,cg13581166,cg13603099,cg13610422,cg13615136,cg13617795,cg13621199,cg13622587,cg13625021,cg13625390,cg13626825,cg13645221,cg13657510,cg13658542,cg13663091,cg13666471,cg13668635,cg13670099,cg13670411,cg13674437,cg13681385,cg13695726,cg13704772,cg13710343,cg13713152,cg13714644,cg13717768,cg13736090,cg13746265,cg13769719,cg13770235,cg13772742,cg13784456,cg13785068,cg13787154,cg13789015,cg13793070,cg13803195,cg13804848,cg13816228,cg13824270,cg13829089,cg13832817,cg13848826,cg13852385,cg13859682,cg13862557,cg13863099,cg13867052,cg13870426,cg13874366,cg13878066,cg13878360,cg13878895,cg13880583,cg13883027,cg13883576,cg13894848,cg13897783,cg13916716,cg13920856,cg13931752,cg13932362,cg13937483,cg13937852,cg13938075,cg13970118,cg13972202,cg13972423,cg13975172,cg13979023,cg13980930,cg13982090,cg13982601,cg13984289,cg13989290,cg13993179,cg13994823,cg14001239,cg14001486,cg14004768,cg14009912,cg14022616,cg14026238,cg14032261,cg14032465,cg14033205,cg14040696,cg14047370,cg14059024,cg14061069,cg14062261,cg14076183,cg14077716,cg14079131,cg14082739,cg14107084,cg14109914,cg14110355,cg14121381,cg14147213,cg14155397,cg14161821,cg14167415,cg14170447,cg14170840,cg14172482,cg14175802,cg14178348,cg14178705,cg14179381,cg14180032,cg14183865,cg14187293,cg14208863,cg14212967,cg14222615,cg14222656,cg14226702,cg14229175,cg14234990,cg14242557,cg14259594,cg14267555,cg14275156,cg14286320,cg14287814,cg14288007,cg14288399,cg14308648,cg14310225,cg14310674,cg14312941,cg14316118,cg14317533,cg14320960,cg14322157,cg14327698,cg14329285,cg14332120,cg14338171,cg14344486,cg14344989,cg14358543,cg14359787,cg14360225,cg14360907,cg14363127,cg14375111,cg14375890,cg14383655,cg14404992,cg14405103,cg14405771,cg14414082,cg14415606,cg14418922,cg14422827,cg14438187,cg14441471,cg14450695,cg14453327,cg14457074,cg14462369,cg14464852,cg14471723,cg14476852,cg14482998,cg14496654,cg14497143,cg14509133,cg14516473,cg14519184,cg14520941,cg14523246,cg14523723,cg14526021,cg14533401,cg14537297,cg14538930,cg14542665,cg14550153,cg14550778,cg14555996,cg14557415,cg14561649,cg14562523,cg14566578,cg14571491,cg14575169,cg14575602,cg14582100,cg14583558,cg14588463,cg14597930,cg14598846,cg14613101,cg14630843,cg14630856,cg14640588,cg14646094,cg14646852,cg14651293,cg14659346,cg14661803,cg14665406,cg14667799,cg14678088,cg14683248,cg14692106,cg14695663,cg14698405,cg14701959,cg14708893,cg14711818,cg14712100,cg14740952,cg14750269,cg14756776,cg14765881,cg14766884,cg14773294,cg14775994,cg14785368,cg14787909,cg14793586,cg14803602,cg14807428,cg14812222,cg14814621,cg14819160,cg14819436,cg14823940,cg14825688,cg14827090,cg14828019,cg14829677,cg14832023,cg14832682,cg14832954,cg14837825,cg14839725,cg14846021,cg14849571,cg14871678,cg14874256,cg14884039,cg14885971,cg14889167,cg14900246,cg14912388,cg14918744,cg14919044,cg14926638,cg14935434,cg14940396,cg14941179,cg14947478,cg14982276,cg14999777,cg15001389,cg15003194,cg15026715,cg15027266,cg15033269,cg15042778,cg15043341,cg15045153,cg15053253,cg15055378,cg15070536,cg15081653,cg15084902,cg15087288,cg15087907,cg15100426,cg15148329,cg15158366,cg15162535,cg15169212,cg15183446,cg15201466,cg15201536,cg15225532,cg15241708,cg15244436,cg15256783,cg15264354,cg15268471,cg15282709,cg15287806,cg15288285,cg15292565,cg15303329,cg15316118,cg15317982,cg15331088,cg15337392,cg15348288,cg15350949,cg15352109,cg15353176,cg15359173,cg15363053,cg15364721,cg15368872,cg15378786,cg15378869,cg15389199,cg15397176,cg15405652,cg15417506,cg15427127,cg15431735,cg15433269,cg15436123,cg15439915,cg15445813,cg15448707,cg15453257,cg15465615,cg15466234,cg15472728,cg15474064,cg15479262,cg15495949,cg15505276,cg15521012,cg15522953,cg15526747,cg15527031,cg15529532,cg15540054,cg15540842,cg15541635,cg15541798,cg15562116,cg15565057,cg15576628,cg15580309,cg15591803,cg15599579,cg15605314,cg15618908,cg15644097,cg15655868,cg15661120,cg15664640,cg15674627,cg15692113,cg15702905,cg15710610,cg15712413,cg15721243,cg15730234,cg15735316,cg15736098,cg15740346,cg15740811,cg15754630,cg15755568,cg15757745,cg15758175,cg15770813,cg15781784,cg15788059,cg15790037,cg15793280,cg15805567,cg15809195,cg15813533,cg15819396,cg15822222,cg15824017,cg15824435,cg15824543,cg15824907,cg15827779,cg15831967,cg15837623,cg15842084,cg15852320,cg15856489,cg15874912,cg15876825,cg15893501,cg15895121,cg15899136,cg15903571,cg15904825,cg15913645,cg15919165,cg15927357,cg15932532,cg15939373,cg15944497,cg15975750,cg15985703,cg15989981,cg16001689,cg16009764,cg16014862,cg16024530,cg16049893,cg16052510,cg16060189,cg16064932,cg16068812,cg16077991,cg16082336,cg16087345,cg16102102,cg16109817,cg16109875,cg16116407,cg16127349,cg16127514,cg16134077,cg16139685,cg16145915,cg16152139,cg16155081,cg16159152,cg16161871,cg16175703,cg16185781,cg16187635,cg16192068,cg16201146,cg16215705,cg16220770,cg16231906,cg16236976,cg16240755,cg16245911,cg16251671,cg16252808,cg16256615,cg16270291,cg16270721,cg16271173,cg16273497,cg16274899,cg16279695,cg16279954,cg16283975,cg16285946,cg16287880,cg16294280,cg16301894,cg16302916,cg16303742,cg16312900,cg16313243,cg16320185,cg16324072,cg16332075,cg16333036,cg16340485,cg16341836,cg16343357,cg16345566,cg16347969,cg16348638,cg16361921,cg16364570,cg16375691,cg16386036,cg16395102,cg16405432,cg16408865,cg16410943,cg16420340,cg16423835,cg16426182,cg16427703,cg16429345,cg16437021,cg16448462,cg16451402,cg16452024,cg16470279,cg16475887,cg16483840,cg16484401,cg16487464,cg16488661,cg16491492,cg16493726,cg16497828,cg16498913,cg16505953,cg16510983,cg16516295,cg16528125,cg16533767,cg16535402,cg16544318,cg16545438,cg16548154,cg16555194,cg16560420,cg16569650,cg16574405,cg16575363,cg16578485,cg16587547,cg16596070,cg16604233,cg16615211,cg16618482,cg16619095,cg16619994,cg16622246,cg16622471,cg16627836,cg16640534,cg16658140,cg16661974,cg16663209,cg16666206,cg16671801,cg16673149,cg16674267,cg16677845,cg16680237,cg16681516,cg16682432,cg16694180,cg16718606,cg16719409,cg16720169,cg16722983,cg1672657	E080	5.67e-72
0.69	0.121	E081 Fetal Brain Male	Fetal Brain	H3K4me1	E081-H3K4me1.broadPeak.gz	cg00004818,cg00011345,cg00021855,cg00034769,cg00036352,cg00043076,cg00043564,cg00044050,cg00052517,cg00053839,cg00054774,cg00057722,cg00060956,cg00062776,cg00066239,cg00078121,cg00083661,cg00086921,cg00092427,cg00094051,cg00108722,cg00110688,cg00114132,cg00117506,cg00119460,cg00122951,cg00128766,cg00131081,cg00146756,cg00171729,cg00188321,cg00189850,cg00204262,cg00206168,cg00206463,cg00207965,cg00211174,cg00221381,cg00230316,cg00232092,cg00235562,cg00236076,cg00237512,cg00240880,cg00255919,cg00275181,cg00275665,cg00277334,cg00284516,cg00292029,cg00295879,cg00299943,cg00301762,cg00304695,cg00306523,cg00310728,cg00311629,cg00318495,cg00318989,cg00322003,cg00324827,cg00329014,cg00334056,cg00346898,cg00358161,cg00364704,cg00372589,cg00383909,cg00386141,cg00390215,cg00399407,cg00405699,cg00410788,cg00419186,cg00420922,cg00422909,cg00431813,cg00451054,cg00456672,cg00458337,cg00461015,cg00466116,cg00474218,cg00482157,cg00483852,cg00485301,cg00490688,cg00492362,cg00494000,cg00495303,cg00496455,cg00499668,cg00505481,cg00512459,cg00512563,cg00514575,cg00521239,cg00521399,cg00523161,cg00529236,cg00532936,cg00534318,cg00550955,cg00555438,cg00563845,cg00568177,cg00574183,cg00574412,cg00580613,cg00582671,cg00591660,cg00601157,cg00601890,cg00615188,cg00631329,cg00646813,cg00655788,cg00655913,cg00677295,cg00687962,cg00688756,cg00689020,cg00695362,cg00702593,cg00718883,cg00721416,cg00733150,cg00746578,cg00749291,cg00754338,cg00766382,cg00769632,cg00779313,cg00782443,cg00791764,cg00796711,cg00796973,cg00809267,cg00810055,cg00811358,cg00835031,cg00846297,cg00856667,cg00857968,cg00858294,cg00870514,cg00871371,cg00874173,cg00892208,cg00893657,cg00898603,cg00900933,cg00913360,cg00919702,cg00928191,cg00929254,cg00933542,cg00933603,cg00934355,cg00937262,cg00939486,cg00944873,cg00961855,cg00961940,cg00982389,cg00999904,cg01000188,cg01003245,cg01012936,cg01026233,cg01030404,cg01044025,cg01044637,cg01047297,cg01064725,cg01074613,cg01082878,cg01096847,cg01104045,cg01112801,cg01134309,cg01135670,cg01147810,cg01148976,cg01153613,cg01156108,cg01157496,cg01171429,cg01190171,cg01193555,cg01200585,cg01203767,cg01205267,cg01209934,cg01214817,cg01216565,cg01218899,cg01228342,cg01251757,cg01277451,cg01284858,cg01284869,cg01288977,cg01294695,cg01294757,cg01303236,cg01307684,cg01309013,cg01315201,cg01324200,cg01324343,cg01331062,cg01338228,cg01345157,cg01346448,cg01354851,cg01359822,cg01372059,cg01388757,cg01393581,cg01400671,cg01406381,cg01410615,cg01412419,cg01413809,cg01414830,cg01414857,cg01421867,cg01427108,cg01438403,cg01444397,cg01464730,cg01466166,cg01472464,cg01473018,cg01474770,cg01475952,cg01476442,cg01480447,cg01481557,cg01485708,cg01515427,cg01517832,cg01519017,cg01524635,cg01525366,cg01527307,cg01529207,cg01540380,cg01548680,cg01560476,cg01569592,cg01571842,cg01581872,cg01609658,cg01610067,cg01612629,cg01614726,cg01619045,cg01620868,cg01641778,cg01676680,cg01679043,cg01693174,cg01704474,cg01715842,cg01724150,cg01732984,cg01741372,cg01745370,cg01747364,cg01758899,cg01772186,cg01773127,cg01796511,cg01802506,cg01804452,cg01806741,cg01814130,cg01815720,cg01818953,cg01828414,cg01839954,cg01841306,cg01851573,cg01854097,cg01857019,cg01868499,cg01876632,cg01884057,cg01889773,cg01906119,cg01911981,cg01912298,cg01914162,cg01934420,cg01934777,cg01960128,cg01969012,cg01977079,cg01983248,cg02000275,cg02006203,cg02010655,cg02018176,cg02032966,cg02040590,cg02057050,cg02058787,cg02068164,cg02068596,cg02077265,cg02097152,cg02126909,cg02129597,cg02131013,cg02132783,cg02145088,cg02151632,cg02154914,cg02157403,cg02160836,cg02167945,cg02169973,cg02176678,cg02184744,cg02188185,cg02196730,cg02197034,cg02197387,cg02206980,cg02208432,cg02218932,cg02237119,cg02239282,cg02248514,cg02255887,cg02257953,cg02258387,cg02259246,cg02259649,cg02262703,cg02270980,cg02289285,cg02289438,cg02295216,cg02301685,cg02310358,cg02319142,cg02334877,cg02340312,cg02344895,cg02345556,cg02359409,cg02371080,cg02390806,cg02394506,cg02398342,cg02406084,cg02408252,cg02412616,cg02421935,cg02440662,cg02452435,cg02463727,cg02467435,cg02478991,cg02481642,cg02481789,cg02482240,cg02498382,cg02516189,cg02520707,cg02527150,cg02529326,cg02533035,cg02533364,cg02536721,cg02543989,cg02549819,cg02551604,cg02555049,cg02558361,cg02560595,cg02563541,cg02568619,cg02569219,cg02571055,cg02571636,cg02582028,cg02582734,cg02600394,cg02604346,cg02610851,cg02613818,cg02614045,cg02614438,cg02627599,cg02633609,cg02635260,cg02635726,cg02640147,cg02640540,cg02645716,cg02650754,cg02655711,cg02664109,cg02673002,cg02677897,cg02685365,cg02702538,cg02709167,cg02713951,cg02722613,cg02731990,cg02736560,cg02742809,cg02745009,cg02745156,cg02747822,cg02748618,cg02754929,cg02774390,cg02784464,cg02812767,cg02829533,cg02834447,cg02843331,cg02848961,cg02853801,cg02855432,cg02861197,cg02865302,cg02874061,cg02880898,cg02882337,cg02888701,cg02890052,cg02893585,cg02905053,cg02905175,cg02910054,cg02915939,cg02917659,cg02920851,cg02941286,cg02942591,cg02946294,cg02951883,cg02959108,cg02977524,cg02987776,cg02988476,cg03015225,cg03021329,cg03050188,cg03057910,cg03058556,cg03066986,cg03078557,cg03091616,cg03096107,cg03113739,cg03116740,cg03120836,cg03123370,cg03150042,cg03156008,cg03167953,cg03173807,cg03187338,cg03199678,cg03208942,cg03214385,cg03216580,cg03218323,cg03220455,cg03229158,cg03229961,cg03253073,cg03257308,cg03258508,cg03271093,cg03276323,cg03281426,cg03292992,cg03294252,cg03298286,cg03305906,cg03309967,cg03316149,cg03316750,cg03317682,cg03327018,cg03328201,cg03329597,cg03332014,cg03333546,cg03338325,cg03344100,cg03347163,cg03366951,cg03370451,cg03384979,cg03403093,cg03408354,cg03417454,cg03422806,cg03423665,cg03432241,cg03447137,cg03450102,cg03453179,cg03456338,cg03458265,cg03466977,cg03468524,cg03474430,cg03477792,cg03477993,cg03489221,cg03492634,cg03499324,cg03501393,cg03502656,cg03540520,cg03551667,cg03560586,cg03567706,cg03572680,cg03579757,cg03585734,cg03588998,cg03594311,cg03594801,cg03601828,cg03604930,cg03607813,cg03611147,cg03616988,cg03643505,cg03651525,cg03654169,cg03655237,cg03658251,cg03676578,cg03678860,cg03680338,cg03681057,cg03688324,cg03695591,cg03699054,cg03701853,cg03722312,cg03726693,cg03738669,cg03753785,cg03756705,cg03764095,cg03771547,cg03777461,cg03801949,cg03802191,cg03824275,cg03826848,cg03831667,cg03847641,cg03847932,cg03848978,cg03864958,cg03868770,cg03885818,cg03902505,cg03907572,cg03978421,cg03981535,cg03984055,cg04006953,cg04012082,cg04015541,cg04021910,cg04022888,cg04035553,cg04040925,cg04041654,cg04055096,cg04055345,cg04058041,cg04058563,cg04060051,cg04060163,cg04097874,cg04101934,cg04105166,cg04106389,cg04130508,cg04137224,cg04137564,cg04145948,cg04160855,cg04194678,cg04200607,cg04203079,cg04207378,cg04213746,cg04214706,cg04219504,cg04226738,cg04231319,cg04236664,cg04244433,cg04245305,cg04250194,cg04252942,cg04255421,cg04263763,cg04276222,cg04277114,cg04284128,cg04289385,cg04309911,cg04311604,cg04329172,cg04335779,cg04340384,cg04350563,cg04351776,cg04359828,cg04370226,cg04371358,cg04372213,cg04375931,cg04390734,cg04391064,cg04411606,cg04413036,cg04415269,cg04416839,cg04422903,cg04425944,cg04445557,cg04446345,cg04448141,cg04450003,cg04458368,cg04459433,cg04460567,cg04462132,cg04471037,cg04477510,cg04478180,cg04496895,cg04527603,cg04534520,cg04542395,cg04542978,cg04552451,cg04553112,cg04567952,cg04570208,cg04602284,cg04607844,cg04614656,cg04616529,cg04627747,cg04635280,cg04638710,cg04651914,cg04657146,cg04662369,cg04665273,cg04667681,cg04676645,cg04689890,cg04691233,cg04725336,cg04727522,cg04731861,cg04734572,cg04746287,cg04756296,cg04764455,cg04771356,cg04772968,cg04775569,cg04783235,cg04786164,cg04791242,cg04806584,cg04809136,cg04820762,cg04822548,cg04827223,cg04836423,cg04847434,cg04861640,cg04864327,cg04868655,cg04873221,cg04884319,cg04887104,cg04893899,cg04896959,cg04902443,cg04905364,cg04913265,cg04915494,cg04921771,cg04922576,cg04940435,cg04953357,cg04997361,cg04997467,cg05032887,cg05036993,cg05037606,cg05047156,cg05047537,cg05054006,cg05067963,cg05073900,cg05088285,cg05090351,cg05092478,cg05093455,cg05105276,cg05119905,cg05124117,cg05129572,cg05135175,cg05141856,cg05147244,cg05177932,cg05180856,cg05182265,cg05185634,cg05186936,cg05194412,cg05197508,cg05203714,cg05206825,cg05210480,cg05215748,cg05227416,cg05232865,cg05233441,cg05246900,cg05247640,cg05255112,cg05256481,cg05265024,cg05272099,cg05276956,cg05294930,cg05309399,cg05310760,cg05330000,cg05337753,cg05350224,cg05352955,cg05355094,cg05358900,cg05360138,cg05368731,cg05370662,cg05370838,cg05381300,cg05386410,cg05393297,cg05396397,cg05401617,cg05406101,cg05409597,cg05412407,cg05416345,cg05417950,cg05419581,cg05424126,cg05427381,cg05434674,cg05441372,cg05444541,cg05445490,cg05448404,cg05460903,cg05468953,cg05470908,cg05474353,cg05483048,cg05488054,cg05488384,cg05492442,cg05496603,cg05500930,cg05505459,cg05508639,cg05511755,cg05513408,cg05527609,cg05540472,cg05545728,cg05555928,cg05565139,cg05600773,cg05616069,cg05624017,cg05627522,cg05631262,cg05631513,cg05635388,cg05635452,cg05641698,cg05643776,cg05647571,cg05666446,cg05683785,cg05702778,cg05712330,cg05716544,cg05729249,cg05736435,cg05747401,cg05755972,cg05761882,cg05762461,cg05763378,cg05775895,cg05777052,cg05785973,cg05786348,cg05786354,cg05790077,cg05799317,cg05816879,cg05821089,cg05828893,cg05841700,cg05855065,cg05871802,cg05873137,cg05878887,cg05891562,cg05892483,cg05894494,cg05902108,cg05903274,cg05908908,cg05921767,cg05931995,cg05945559,cg05948642,cg05952475,cg05954002,cg05958252,cg05963690,cg05971934,cg05977053,cg05989862,cg05992628,cg05992904,cg06003912,cg06012582,cg06016645,cg06028605,cg06035600,cg06044014,cg06048522,cg06060754,cg06073814,cg06087623,cg06088623,cg06095433,cg06099995,cg06107159,cg06108374,cg06113708,cg06118287,cg06137588,cg06142324,cg06152865,cg06160413,cg06177459,cg06182337,cg06190046,cg06191042,cg06193597,cg06206426,cg06209491,cg06216090,cg06221963,cg06223926,cg06223951,cg06231724,cg06240720,cg06245352,cg06254768,cg06265050,cg06287003,cg06293172,cg06300469,cg06305962,cg06321741,cg06322356,cg06339338,cg06346307,cg06348275,cg06353655,cg06365898,cg06377306,cg06378129,cg06378617,cg06392426,cg06409423,cg06419239,cg06419732,cg06422694,cg06425870,cg06431347,cg06459104,cg06487538,cg06489993,cg06492412,cg06496648,cg06498302,cg06498468,cg06521852,cg06530960,cg06539924,cg06541857,cg06543331,cg06546033,cg06547513,cg06555230,cg06564407,cg06564751,cg06565951,cg06582575,cg06600936,cg06603074,cg06605299,cg06612196,cg06618686,cg06623918,cg06627557,cg06633162,cg06633413,cg06634504,cg06635797,cg06637026,cg06637938,cg06642677,cg06649546,cg06649663,cg06677021,cg06681532,cg06683487,cg06685724,cg06686712,cg06686725,cg06692744,cg06694446,cg06697600,cg06714981,cg06715410,cg06718696,cg06763665,cg06766860,cg06769815,cg06789686,cg06795995,cg06807043,cg06823220,cg06825512,cg06828505,cg06840243,cg06865026,cg06869292,cg06874208,cg06879998,cg06885757,cg06895640,cg06904486,cg06906869,cg06912964,cg06917015,cg06917450,cg06917867,cg06920214,cg06926377,cg06936155,cg06941159,cg06948242,cg06949439,cg06949778,cg06953865,cg06965198,cg06969206,cg06970082,cg06970220,cg06972903,cg06992877,cg06999654,cg07008989,cg07009821,cg07017331,cg07024907,cg07028950,cg07029024,cg07034561,cg07044770,cg07079049,cg07091607,cg07095347,cg07096772,cg07099606,cg07102210,cg07102368,cg07112210,cg07113474,cg07116194,cg07117084,cg07131374,cg07135303,cg07135405,cg07136909,cg07138437,cg07142400,cg07143303,cg07150166,cg07161953,cg07169233,cg07183361,cg07189167,cg07192082,cg07218275,cg07221576,cg07228754,cg07233700,cg07235057,cg07236652,cg07249765,cg07258167,cg07300043,cg07309527,cg07319276,cg07343612,cg07352054,cg07364631,cg07371504,cg07387382,cg07389228,cg07389322,cg07392085,cg07394127,cg07396746,cg07398839,cg07420224,cg07434284,cg07439611,cg07450552,cg07452164,cg07452489,cg07452809,cg07453440,cg07455279,cg07461715,cg07466807,cg07468101,cg07469467,cg07471614,cg07480608,cg07490142,cg07495335,cg07501125,cg07506560,cg07518355,cg07519654,cg07527105,cg07530359,cg07536708,cg07539182,cg07543487,cg07545846,cg07547279,cg07555724,cg07572930,cg07578891,cg07583744,cg07599702,cg07603100,cg07605200,cg07607196,cg07617149,cg07622687,cg07624650,cg07632141,cg07633666,cg07645296,cg07667469,cg07673080,cg07679836,cg07695256,cg07696842,cg07702439,cg07711933,cg07712977,cg07728250,cg07729608,cg07731871,cg07733247,cg07733920,cg07739340,cg07747785,cg07748712,cg07791039,cg07795081,cg07797709,cg07799239,cg07799879,cg07803582,cg07814122,cg07828121,cg07831351,cg07835181,cg07838230,cg07856568,cg07859818,cg07881013,cg07881470,cg07882345,cg07889765,cg07909619,cg07915219,cg07916784,cg07926491,cg07933538,cg07933720,cg07950857,cg07960696,cg07972762,cg07982935,cg07984904,cg07986336,cg07991139,cg07999547,cg08029281,cg08030119,cg08037817,cg08055338,cg08056831,cg08062396,cg08070646,cg08072862,cg08112313,cg08123158,cg08139543,cg08159945,cg08179353,cg08179530,cg08188268,cg08195484,cg08196608,cg08198488,cg08210727,cg08212070,cg08216426,cg08217354,cg08220957,cg08227081,cg08231359,cg08242665,cg08246428,cg08251901,cg08257579,cg08276054,cg08292120,cg08308162,cg08333283,cg08339898,cg08342332,cg08347373,cg08349249,cg08356028,cg08361380,cg08365687,cg08370546,cg08376453,cg08379332,cg08382737,cg08383015,cg08395187,cg08399831,cg08408040,cg08418472,cg08446038,cg08450732,cg08454824,cg08457029,cg08457178,cg08461752,cg08488708,cg08497121,cg08497455,cg08503702,cg08511297,cg08515891,cg08515989,cg08523029,cg08524109,cg08530439,cg08545169,cg08549034,cg08576242,cg08577424,cg08583127,cg08622435,cg08643692,cg08651346,cg08665416,cg08672296,cg08675092,cg08675364,cg08684840,cg08687025,cg08698687,cg08709029,cg08710349,cg08710911,cg08715935,cg08723318,cg08748184,cg08757742,cg08757828,cg08761308,cg08761605,cg08762424,cg08765490,cg08769156,cg08778580,cg08795602,cg08804725,cg08806676,cg08808571,cg08817634,cg08822352,cg08826281,cg08827346,cg08835060,cg08856318,cg08859206,cg08860612,cg08860622,cg08866927,cg08874645,cg08875094,cg08877321,cg08889125,cg08898775,cg08906930,cg08909806,cg08927844,cg08934450,cg08936898,cg08942051,cg08944029,cg08945988,cg08969263,cg08979494,cg08996748,cg09000155,cg09004661,cg09009770,cg09017864,cg09026258,cg09035930,cg09054695,cg09063395,cg09065672,cg09078960,cg09091185,cg09118371,cg09122588,cg09123533,cg09125924,cg09132058,cg09134993,cg09147119,cg09160709,cg09162749,cg09163930,cg09177545,cg09208162,cg09211372,cg09223871,cg09230104,cg09230905,cg09247692,cg09261182,cg09263875,cg09273414,cg09274988,cg09279389,cg09279763,cg09284795,cg09294095,cg09316306,cg09366624,cg09368188,cg09368485,cg09369269,cg09387559,cg09399716,cg09399869,cg09423836,cg09440129,cg09461728,cg09467607,cg09470059,cg09473613,cg09476941,cg09483595,cg09489048,cg09489281,cg09489639,cg09509877,cg09521519,cg09530468,cg09531659,cg09531751,cg09552892,cg09553448,cg09553581,cg09561125,cg09568647,cg09570354,cg09571762,cg09575542,cg09585164,cg09592244,cg09597022,cg09626299,cg09626867,cg09627874,cg09632946,cg09638344,cg09646754,cg09665332,cg09677945,cg09678212,cg09684429,cg09688127,cg09688882,cg09692653,cg09692838,cg09704146,cg09719910,cg09723824,cg09740935,cg09747669,cg09748014,cg09763356,cg09763790,cg09764805,cg09779027,cg09783949,cg09789256,cg09796270,cg09808012,cg09811183,cg09819844,cg09821763,cg09822812,cg09826288,cg09836616,cg09841704,cg09856107,cg09859492,cg09865068,cg09878855,cg09886786,cg09886946,cg09890289,cg09894503,cg09895527,cg09901194,cg09901532,cg09906169,cg09909963,cg09958401,cg09983885,cg09987156,cg10001715,cg10009497,cg10038802,cg10040541,cg10045840,cg10049631,cg10051217,cg10064339,cg10067021,cg10070515,cg10073837,cg10090906,cg10091775,cg10095198,cg10097882,cg10105414,cg10105917,cg10111716,cg10130257,cg10130564,cg10144569,cg10147018,cg10155983,cg10165859,cg10167463,cg10167978,cg10170654,cg10174359,cg10174563,cg10180510,cg10187029,cg10189135,cg10189850,cg10192340,cg10193107,cg10193422,cg10201141,cg10216848,cg10217749,cg10251229,cg10252114,cg10262710,cg10271547,cg10277195,cg10278454,cg10295398,cg10304534,cg10310183,cg10320070,cg10331829,cg10348941,cg10349874,cg10358780,cg10359230,cg10361675,cg10365469,cg10382689,cg10385390,cg10388536,cg10411959,cg10414026,cg10414466,cg10417631,cg10426581,cg10427430,cg10428661,cg10434419,cg10437265,cg10442549,cg10443344,cg10460168,cg10462017,cg10472759,cg10473375,cg10484566,cg10500788,cg10501728,cg10506844,cg10528700,cg10543225,cg10546447,cg10556349,cg10560272,cg10563859,cg10585226,cg10590465,cg10599156,cg10599446,cg10610477,cg10612096,cg10613305,cg10624860,cg10628982,cg10631834,cg10636426,cg10636540,cg10643017,cg10663474,cg10668190,cg10685856,cg10688950,cg10695490,cg10701640,cg10706802,cg10710974,cg10737469,cg10757978,cg10759809,cg10778915,cg10780632,cg10786767,cg10792982,cg10800941,cg10807101,cg10807309,cg10807894,cg10812522,cg10814190,cg10815453,cg10822866,cg10829486,cg10833066,cg10833838,cg10842080,cg10843707,cg10855283,cg10855531,cg10875041,cg10888348,cg10897282,cg10909788,cg10914478,cg10921709,cg10924444,cg10931237,cg10936163,cg10941916,cg10955092,cg10962762,cg10970798,cg10992024,cg10998959,cg11000107,cg11014960,cg11042561,cg11054774,cg11065931,cg11078875,cg11082767,cg11109077,cg11116878,cg11122665,cg11167508,cg11174260,cg11191385,cg11193064,cg11195884,cg11202846,cg11223738,cg11229336,cg11239511,cg11242992,cg11257193,cg11292317,cg11293241,cg11302988,cg11303519,cg11303988,cg11325146,cg11328541,cg11329853,cg11353440,cg11370381,cg11375692,cg11385162,cg11390690,cg11407226,cg11409467,cg11414254,cg11417675,cg11422359,cg11423481,cg11432751,cg11436522,cg11458409,cg11461633,cg11472631,cg11486865,cg11510247,cg11518509,cg11541897,cg11543393,cg11545871,cg11569329,cg11573604,cg11574665,cg11592216,cg11596404,cg11597418,cg11601285,cg11601663,cg11602178,cg11602361,cg11611505,cg11620689,cg11631012,cg11635421,cg11641809,cg11651266,cg11660970,cg11679871,cg11688093,cg11701819,cg11715966,cg11724726,cg11737251,cg11757894,cg11766498,cg11785240,cg11813497,cg11814836,cg11828042,cg11828820,cg11845411,cg11846598,cg11882488,cg11890956,cg11901034,cg11907977,cg11913951,cg11917694,cg11946459,cg11955166,cg11960655,cg11963755,cg11985321,cg12006683,cg12012494,cg12015761,cg12022583,cg12034847,cg12042203,cg12042590,cg12046867,cg12046888,cg12071511,cg12087004,cg12089028,cg12101870,cg12102607,cg12111679,cg12135269,cg12136325,cg12147346,cg12148515,cg12149513,cg12150066,cg12152765,cg12160664,cg12175038,cg12182186,cg12186840,cg12192113,cg12194727,cg12195592,cg12205413,cg12214765,cg12217671,cg12241552,cg12242038,cg12248457,cg12249036,cg12261451,cg12285633,cg12287945,cg12298832,cg12327449,cg12333160,cg12343639,cg12363726,cg12368916,cg12374693,cg12381317,cg12391538,cg12400121,cg12401437,cg12403956,cg12405232,cg12416205,cg12432903,cg12449821,cg12456604,cg12459000,cg12460838,cg12479090,cg12488919,cg12490959,cg12491643,cg12495829,cg12497883,cg12509268,cg12515659,cg12517288,cg12518124,cg12522722,cg12522870,cg12550172,cg12551317,cg12556325,cg12564175,cg12566650,cg12586176,cg12592723,cg12595293,cg12600201,cg12602010,cg12611243,cg12612445,cg12627844,cg12640482,cg12640565,cg12656740,cg12661610,cg12666336,cg12667040,cg12695986,cg12703841,cg12708331,cg12715278,cg12729253,cg12739216,cg12760995,cg12774992,cg12793733,cg12797990,cg12798194,cg12801329,cg12818023,cg12826239,cg12843227,cg12843448,cg12857541,cg12859507,cg12882103,cg12903948,cg12907818,cg12920004,cg12925881,cg12941369,cg12942337,cg12944204,cg12981534,cg12986236,cg12989344,cg13004605,cg13007210,cg13011109,cg13016924,cg13019856,cg13045504,cg13045913,cg13047720,cg13073564,cg13080503,cg13084311,cg13084372,cg13092992,cg13105904,cg13108653,cg13123656,cg13126387,cg13132497,cg13132858,cg13139429,cg13148776,cg13149736,cg13156085,cg13160058,cg13162088,cg13185188,cg13188795,cg13195254,cg13196143,cg13205059,cg13207180,cg13210325,cg13212267,cg13213689,cg13214504,cg13221458,cg13234882,cg13235087,cg13236541,cg13236934,cg13264672,cg13270350,cg13278052,cg13279811,cg13290587,cg13302309,cg13320631,cg13324305,cg13332953,cg13339907,cg13349042,cg13355542,cg13370086,cg13378093,cg13392088,cg13396607,cg13397024,cg13415859,cg13416901,cg13417632,cg13419774,cg13423180,cg13427897,cg13432682,cg13442969,cg13467780,cg13468214,cg13480184,cg13487127,cg13503773,cg13504812,cg13509283,cg13511117,cg13512890,cg13520475,cg13521840,cg13524341,cg13525088,cg13525397,cg13527872,cg13538006,cg13538554,cg13550604,cg13573388,cg13575071,cg13576669,cg13577076,cg13603099,cg13610422,cg13625021,cg13625390,cg13626825,cg13639937,cg13657510,cg13658542,cg13668635,cg13670099,cg13683864,cg13695726,cg13707224,cg13710343,cg13713152,cg13717768,cg13721028,cg13746265,cg13748746,cg13770235,cg13785068,cg13789015,cg13802666,cg13816228,cg13823595,cg13824270,cg13830755,cg13848826,cg13859682,cg13870500,cg13878066,cg13883027,cg13883576,cg13897783,cg13916716,cg13924514,cg13931752,cg13932362,cg13938075,cg13972202,cg13979023,cg13982090,cg13982601,cg13984289,cg13989290,cg13993179,cg14001239,cg14004768,cg14026238,cg14032465,cg14047370,cg14048834,cg14050363,cg14061069,cg14076183,cg14079131,cg14082739,cg14098659,cg14107084,cg14109914,cg14110355,cg14121381,cg14138475,cg14155397,cg14161821,cg14167415,cg14170840,cg14178348,cg14183865,cg14187293,cg14193343,cg14208863,cg14222656,cg14226702,cg14229175,cg14234776,cg14242557,cg14259594,cg14287814,cg14288007,cg14288399,cg14308648,cg14310674,cg14316118,cg14316339,cg14320960,cg14322157,cg14327698,cg14332120,cg14332225,cg14338171,cg14344989,cg14359061,cg14359787,cg14360225,cg14360907,cg14375111,cg14375478,cg14375890,cg14383655,cg14404992,cg14405771,cg14422827,cg14438187,cg14442939,cg14450695,cg14458563,cg14464852,cg14476852,cg14482998,cg14483724,cg14496654,cg14509133,cg14516473,cg14519184,cg14522793,cg14523723,cg14526021,cg14538930,cg14541557,cg14550153,cg14555996,cg14561649,cg14562523,cg14566578,cg14575169,cg14575602,cg14582100,cg14610875,cg14630843,cg14646852,cg14648161,cg14651293,cg14661803,cg14678088,cg14683248,cg14692106,cg14693375,cg14695663,cg14698961,cg14701959,cg14703454,cg14708893,cg14711818,cg14740952,cg14750269,cg14756776,cg14765881,cg14766884,cg14771766,cg14775994,cg14785368,cg14812222,cg14814621,cg14819160,cg14829677,cg14832023,cg14832682,cg14832954,cg14836018,cg14837825,cg14839725,cg14874256,cg14882082,cg14884039,cg14894114,cg14900246,cg14912388,cg14919044,cg14940396,cg14941179,cg14947478,cg14970222,cg14982276,cg14999777,cg15001389,cg15003194,cg15026715,cg15027266,cg15030167,cg15033269,cg15081653,cg15084902,cg15087288,cg15100426,cg15116775,cg15166718,cg15169212,cg15179472,cg15201536,cg15225532,cg15233025,cg15241708,cg15244436,cg15264354,cg15270427,cg15282709,cg15283057,cg15292565,cg15303329,cg15310511,cg15317982,cg15321696,cg15325809,cg15331088,cg15337392,cg15348288,cg15348902,cg15352109,cg15378786,cg15378869,cg15389199,cg15431735,cg15436123,cg15439915,cg15448707,cg15450981,cg15465615,cg15472728,cg15473028,cg15479262,cg15487877,cg15503081,cg15503403,cg15521012,cg15522953,cg15526747,cg15536864,cg15540054,cg15541635,cg15549821,cg15550330,cg15577779,cg15605314,cg15623260,cg15644097,cg15655868,cg15664640,cg15674627,cg15689036,cg15702905,cg15712413,cg15721243,cg15736098,cg15740811,cg15743157,cg15754630,cg15770813,cg15783039,cg15788095,cg15790037,cg15819396,cg15822222,cg15824907,cg15827779,cg15842084,cg15856489,cg15876825,cg15892950,cg15893501,cg15903571,cg15904825,cg15913645,cg15919165,cg15927357,cg15932532,cg15939373,cg15974150,cg15975750,cg15989981,cg15990955,cg16014862,cg16024530,cg16043604,cg16049893,cg16060189,cg16064932,cg16068812,cg16077991,cg16082336,cg16102102,cg16109817,cg16109875,cg16116407,cg16117710,cg16127349,cg16145915,cg16155081,cg16159134,cg16160244,cg16162590,cg16164607,cg16175703,cg16185781,cg16187635,cg16201146,cg16210374,cg16215705,cg16220770,cg16239717,cg16245911,cg16251671,cg16252808,cg16256615,cg16270291,cg16273497,cg16274597,cg16276113,cg16288572,cg16301894,cg16303742,cg16312900,cg16313243,cg16316662,cg16340485,cg16343357,cg16346588,cg16348638,cg16365747,cg16386036,cg16395102,cg16408865,cg16412573,cg16434156,cg16437021,cg16452024,cg16470279,cg16475887,cg16483840,cg16493726,cg16496269,cg16497828,cg16498913,cg16516295,cg16528125,cg16533767,cg16545438,cg16548154,cg16555194,cg16569650,cg16574405,cg16575363,cg16578485,cg16587547,cg16604233,cg16615211,cg16622246,cg16662370,cg16663209,cg16666206,cg16673149,cg16674327,cg16680237,cg16681516,cg16718606,cg16719409,cg16720169,cg16731079,cg16747903,cg16749578,cg16752482,cg16756407,cg16785938,cg16789867,cg16793483,cg16805188,cg16809858,cg16833163,cg16846691,cg16856981,cg16862695,cg16895370,cg16901014,cg16910333,cg16915580,cg16923290,cg16931664,cg16949673,cg16958667,cg16974046,cg16974407,cg16985952,cg16997101,cg16997265,cg17000593,cg17007574,cg17015467,cg17025287,cg17034009,cg17040800,cg17050756,cg17053223,cg17056988,cg17059388,cg17069183,cg17089917,cg17095910,cg17120578,cg17128892,cg17144108,cg17144790,cg17156731,cg17156828,cg17187621,cg17203037,cg17220933,cg17231980,cg17240987,cg17245989,cg17250923,cg17267171,cg17281620,cg17294195,cg17319307,cg17322242,cg17327111,cg17335701,cg17342216,cg17347104,cg17360849,cg17363305,cg17379666,cg17384502,cg17392605,cg17395555,cg17401724,cg17408686,cg17413035,cg17419626,cg17425144,cg17430681,cg17439422,cg17445812,cg17457796,cg17482783,cg17496939,cg17498841,cg17499490,cg17499935,cg17519949,cg17531698,cg17554309,cg17555102,cg17560472,cg17580178,cg17583504,cg17608911,cg17611880,cg17628894,cg17629820,cg17629870,cg17644645,cg17649445,cg17654893,cg17671383,cg17683366,cg17688768,cg17690034,cg17700903,cg17713488,cg17715556,cg17718377,cg17724175,cg17738861,cg17752959,cg17778439,cg17789102,cg17793814,cg17797106,cg17839166,cg17839226,cg17845822,cg17852021,cg17860090,cg17863274,cg17874109,cg17879133,cg17884064,cg17916960,cg17944189,cg17970043,cg17973439,cg17974185,cg18003427,cg18028222,cg18030306,cg18035979,cg18044572,cg18060965,cg18088723,cg18104539,cg18117039,cg18141115,cg18142353,cg18155211,cg18183774,cg18192667,cg18202440,cg18209791,cg18219997,cg18223359,cg18224419,cg18231025,cg18232235,cg18243412,cg18259342,cg18273401,cg18308233,cg18340013,cg18359782,cg18366541,cg18373318,cg18375974,cg18399056,cg18401298,cg18402546,cg18406554,cg18441479,cg18455616,cg18473234,cg18492270,cg18504708,cg18516195,cg18538270,cg18574969,cg18593194,cg18595228,cg18603577,cg18622418,cg18657988,cg18662671,cg18669481,cg18674871,cg18678763,cg18688746,cg18690282,cg18705301,cg18721802,cg18725573,cg18731860,cg18738237,cg18753646,cg18756557,cg18763639,cg18780491,cg18806716,cg18810026,cg18814616,cg18825034,cg18825964,cg18834050,cg18837922,cg18843803,cg18856296,cg18868922,cg18899797,cg18924218,cg18928453,cg18939077,cg18959453,cg18977397,cg18986008,cg18990612,cg18992848,cg19028706,cg19034995,cg19046580,cg19082212,cg19088553,cg19098606,cg19112148,cg19115882,cg19122579,cg19127966,cg19149020,cg19168482,cg19190762,cg19234014,cg19255465,cg19258868,cg19297718,cg19308989,cg19313034,cg19325477,cg19330582,cg19336497,cg19341901,cg19378330,cg19382136,cg19383430,cg19395017,cg19404215,cg19406481,cg19415736,cg19417526,cg19419914,cg19427746,cg19435526,cg19442470,cg19453794,cg19460792,cg19461320,cg19477551,cg19491776,cg19496479,cg19502207,cg19515035,cg19522262,cg19547330,cg19553654,cg19573457,cg19591417,cg19604110,cg19605110,cg19610905,cg19613395,cg19634315,cg19702880,cg19707454,cg19709475,cg19709608,cg19709743,cg19722706,cg19728859,cg19739542,cg19740012,cg19747945,cg19766460,cg19767048,cg19782731,cg19788186,cg19789172,cg19800497,cg19801883,cg19814174,cg19816075,cg19822309,cg19839049,cg19849544,cg19856934,cg19859481,cg19873297,cg19875498,cg19889856,cg19894312,cg19930203,cg19944138,cg19949948,cg19981660,cg19985477,cg19997502,cg19997662,cg20002156,cg20016023,cg20028981,cg20048045,cg20061790,cg20063450,cg20064269,cg20090883,cg20104055,cg20151792,cg20152304,cg20153322,cg20156498,cg20157318,cg20177690,cg20180721,cg20188733,cg20190922,cg20192814,cg20193665,cg20198337,cg20208858,cg20211831,cg20212940,cg20246851,cg20273704,cg20299559,cg20301050,cg20301993,cg20305489,cg20305683,cg20308540,cg20319791,cg20382790,cg20393308,cg20434272,cg20435097,cg20438286,cg20442982,cg20448089,cg20460697,cg20475884,cg20475984,cg20477460,cg20480061,cg20491446,cg20497631,cg20501707,cg20520896,cg20527831,cg20559405,cg20607169,cg20635144,cg20641794,cg20642630,cg20673407,cg20676887,cg20680720,cg20701535,cg20727362,cg20748132,cg20760168,cg20760682,cg20761395,cg20767087,cg20781421,cg20792736,cg20828424,cg20844427,cg20847228,cg20856330,cg20909136,cg20921096,cg20924425,cg20925263,cg20929387,cg20940127,cg20948151,cg20993253,cg21005828,cg21006536,cg21012057,cg21036336,cg21054287,cg21058413,cg21100469,cg21110769,cg21114390,cg21128761,cg21136789,cg21156386,cg21167502,cg21173239,cg21175246,cg21187068,cg21194808,cg21213154,cg21241241,cg21255657,cg21276379,cg21278102,cg21281463,cg21303039,cg21308528,cg21321148,cg21327887,cg21332277,cg21354781,cg21404557,cg21405761,cg21446892,cg21480333,cg21523808,cg21529591,cg21540775,cg21541025,cg21545149,cg21561701,cg21579666,cg21583054,cg21596469,cg21598751,cg21601994,cg21640060,cg21647035,cg21647373,cg21648245,cg21656251,cg21665078,cg21684021,cg21687591,cg21770784,cg21786191,cg21787867,cg21790991,cg21805778,cg21807394,cg21816996,cg21827317,cg21832243,cg21834123,cg21836117,cg21861901,cg21868348,cg21870297,cg21881697,cg21884568,cg21908344,cg21911276,cg21930061,cg21932657,cg21936454,cg21978135,cg21982246,cg21982573,cg22006593,cg22017733,cg22025859,cg22052514,cg22055719,cg22070650,cg22091621,cg22093306,cg22101147,cg22112435,cg22113540,cg22114991,cg22116239,cg22116961,cg22129885,cg22134718,cg22158068,cg22194631,cg22198578,cg22200774,cg22203077,cg22232119,cg22242345,cg22247664,cg22256354,cg22317764,cg22333785,cg22334681,cg22340370,cg22345048,cg22364021,cg22381144,cg22386492,cg22409914,cg22415746,cg22431486,cg22435684,cg22447106,cg22457110,cg22457886,cg22475246,cg22489759,cg22508957,cg22509027,cg22516745,cg22526209,cg22529990,cg22541572,cg22554448,cg22643110,cg22650648,cg22665096,cg22679948,cg22680931,cg22682154,cg22683308,cg22697516,cg22709217,cg22718487,cg22740801,cg22749365,cg22775138,cg22785556,cg22800045,cg22814480,cg22857604,cg22859267,cg22871233,cg22880423,cg22887845,cg22891409,cg22906955,cg22911867,cg22918043,cg22930275,cg22931822,cg22955177,cg22968767,cg22978477,cg22978763,cg22990218,cg22994555,cg23003874,cg23019125,cg23029597,cg23039636,cg23048656,cg23056271,cg23088921,cg23090583,cg23091117,cg23110005,cg23112326,cg23139584,cg23162821,cg23193277,cg23196123,cg23204810,cg23208836,cg23221603,cg23231163,cg23244877,cg23255995,cg23260525,cg23261809,cg23283614,cg23311364,cg23325242,cg23326313,cg23332989,cg23339629,cg23348679,cg23369364,cg23371584,cg23384886,cg23392929,cg23403783,cg23407172,cg23409007,cg23424158,cg23425970,cg23437967,cg23438252,cg23440142,cg23452004,cg23474190,cg23479189,cg23492779,cg23506391,cg23512531,cg23518633,cg23520428,cg23520688,cg23539494,cg23542880,cg23543760,cg23568161,cg23586565,cg23642061,cg23659062,cg23663332,cg23668335,cg23678954,cg23689154,cg23690804,cg23695209,cg23701184,cg23714722,cg23717251,cg23733845,cg23734194,cg23758345,cg23758822,cg23771949,cg23777943,cg23779514,cg23783703,cg23843812,cg23864375,cg23868480,cg23873996,cg23914842,cg23933602,cg23942311,cg23947928,cg23961843,cg23968154,cg23975459,cg23978866,cg23992051,cg23993005,cg24000535,cg24005645,cg24011073,cg24012708,cg24013909,cg24027602,cg24040043,cg24045875,cg24053168,cg24064224,cg24065722,cg24085707,cg24109273,cg24126361,cg24136671,cg24150528,cg24160574,cg24182508,cg24207161,cg24213184,cg24225940,cg24230185,cg24233104,cg24237609,cg24250820,cg24260851,cg24268161,cg24303303,cg24309215,cg24310133,cg24325362,cg24332411,cg24334149,cg24343755,cg24413597,cg24413826,cg24426391,cg24427597,cg24441185,cg24443494,cg24453118,cg24454932,cg24461063,cg24462980,cg24499524,cg24499839,cg24511711,cg24521811,cg24521824,cg24522173,cg24537942,cg24557305,cg24610044,cg24614660,cg24647286,cg24649046,cg24649713,cg24674445,cg24682551,cg24686644,cg24690094,cg24718071,cg24747164,cg24754689,cg24807697,cg24811805,cg24813613,cg24816866,cg24839871,cg24860886,cg24860938,cg24875988,cg24878594,cg24879087,cg24885937,cg24917105,cg24949191,cg24956452,cg24977027,cg24983605,cg24993400,cg25010880,cg25011763,cg25013568,cg25017620,cg25029580,cg25032888,cg25039477,cg25054828,cg25059408,cg25064860,cg25066655,cg25069807,cg25071886,cg25120210,cg25127323,cg25151453,cg25169483,cg25172835,cg25186680,cg25188949,cg25198111,cg25241256,cg25246894,cg25259712,cg25263912,cg25294752,cg25325005,cg25351196,cg25363789,cg25364880,cg25390199,cg25398061,cg25436684,cg25450806,cg25456068,cg25457832,cg25474616,cg25496627,cg25498307,cg25499543,cg25534756,cg25539628,cg25540824,cg25550581,cg25560215,cg25586990,cg25593573,cg25600658,cg25602520,cg25605277,cg25635251,cg25639858,cg25647964,cg25654926,cg25664220,cg25675800,cg25691442,cg25695041,cg25731534,cg25731655,cg25736145,cg25736251,cg25740883,cg25759020,cg25768369,cg25771683,cg25774094,cg25790298,cg25790333,cg25793399,cg25797454,cg25801113,cg25805675,cg25809561,cg25817165,cg25836232,cg25842050,cg25852941,cg25854875,cg25856644,cg25863564,cg25905881,cg25927778,cg25932599,cg25940485,cg25940801,cg25950899,cg2597049	E081	0.514
1.545	0.000364	E082 Fetal Brain Female	Fetal Brain	H3K4me1	E082-H3K4me1.broadPeak.gz	cg00004818,cg00021855,cg00034769,cg00036352,cg00043076,cg00043564,cg00044050,cg00050618,cg00052517,cg00052903,cg00053839,cg00053851,cg00054774,cg00057722,cg00060956,cg00061907,cg00062382,cg00066239,cg00078121,cg00086921,cg00092427,cg00094051,cg00108722,cg00110688,cg00114132,cg00119460,cg00122951,cg00125275,cg00128766,cg00131081,cg00137951,cg00139242,cg00139258,cg00146027,cg00153311,cg00169121,cg00171729,cg00184457,cg00188321,cg00189850,cg00204262,cg00206168,cg00206463,cg00207965,cg00211174,cg00219210,cg00230316,cg00232092,cg00235562,cg00237512,cg00240880,cg00245150,cg00255919,cg00275665,cg00277334,cg00284516,cg00292029,cg00298025,cg00299943,cg00306523,cg00310728,cg00318495,cg00318989,cg00322003,cg00324827,cg00329014,cg00334056,cg00346898,cg00358161,cg00372589,cg00372928,cg00383909,cg00386141,cg00390215,cg00397522,cg00399407,cg00405699,cg00410788,cg00415389,cg00419186,cg00422909,cg00424967,cg00431813,cg00451054,cg00458322,cg00458337,cg00461015,cg00466116,cg00469284,cg00474218,cg00479501,cg00482157,cg00483852,cg00485301,cg00487299,cg00490688,cg00492362,cg00494000,cg00495303,cg00496455,cg00505481,cg00512459,cg00512563,cg00514575,cg00521239,cg00521399,cg00521428,cg00523161,cg00529183,cg00529236,cg00532936,cg00534318,cg00542261,cg00545801,cg00550955,cg00563845,cg00568177,cg00574183,cg00574412,cg00583046,cg00591660,cg00593798,cg00600477,cg00601890,cg00615188,cg00622170,cg00628211,cg00631329,cg00635294,cg00646813,cg00655788,cg00655913,cg00676711,cg00676988,cg00687962,cg00688756,cg00689020,cg00695362,cg00700412,cg00702593,cg00718883,cg00721416,cg00734484,cg00748675,cg00749291,cg00754338,cg00766382,cg00769632,cg00778996,cg00786165,cg00791764,cg00796711,cg00796973,cg00809267,cg00810055,cg00811358,cg00817464,cg00835031,cg00846297,cg00850481,cg00856667,cg00870514,cg00871371,cg00874173,cg00892208,cg00893657,cg00898603,cg00900933,cg00912277,cg00913360,cg00915092,cg00928191,cg00933603,cg00937262,cg00939486,cg00944873,cg00950476,cg00952211,cg00958775,cg00971228,cg00982389,cg01000188,cg01003245,cg01004859,cg01012936,cg01023222,cg01024878,cg01026233,cg01030404,cg01044637,cg01047297,cg01048814,cg01048992,cg01064725,cg01074613,cg01074797,cg01082878,cg01085297,cg01091076,cg01096847,cg01102856,cg01104045,cg01112801,cg01135670,cg01136278,cg01144886,cg01147810,cg01148976,cg01153613,cg01156108,cg01157496,cg01171429,cg01188303,cg01200585,cg01205267,cg01209934,cg01214817,cg01216565,cg01218899,cg01228342,cg01228410,cg01239044,cg01240318,cg01251757,cg01256391,cg01267852,cg01276845,cg01277451,cg01284869,cg01294695,cg01294757,cg01303236,cg01307606,cg01307684,cg01309013,cg01315201,cg01324200,cg01324343,cg01324539,cg01331062,cg01345157,cg01346448,cg01359822,cg01372059,cg01374397,cg01392760,cg01393581,cg01400671,cg01406381,cg01410615,cg01412419,cg01413809,cg01414830,cg01414857,cg01421867,cg01429653,cg01438403,cg01446219,cg01449076,cg01454787,cg01464730,cg01466166,cg01470126,cg01472464,cg01473018,cg01474770,cg01475952,cg01476442,cg01480447,cg01481557,cg01485549,cg01485708,cg01517832,cg01524635,cg01527307,cg01529207,cg01534799,cg01548680,cg01553584,cg01560476,cg01569592,cg01571842,cg01577707,cg01581872,cg01609658,cg01610067,cg01612629,cg01614726,cg01619045,cg01620868,cg01627594,cg01641778,cg01647834,cg01673307,cg01676680,cg01679043,cg01693174,cg01697026,cg01699293,cg01702330,cg01704474,cg01707361,cg01715842,cg01724150,cg01732984,cg01733572,cg01736264,cg01741372,cg01745370,cg01747364,cg01758899,cg01767116,cg01770232,cg01772186,cg01773127,cg01785398,cg01804452,cg01806741,cg01814130,cg01818953,cg01819912,cg01828414,cg01839954,cg01841306,cg01857019,cg01868499,cg01876632,cg01878722,cg01884057,cg01884217,cg01889773,cg01893100,cg01906119,cg01912193,cg01912298,cg01914162,cg01933774,cg01934258,cg01934420,cg01934777,cg01936481,cg01940149,cg01960128,cg01966760,cg01969012,cg01977079,cg01980928,cg01983248,cg01988233,cg02000275,cg02006203,cg02010655,cg02018176,cg02032966,cg02040590,cg02057050,cg02058787,cg02059896,cg02066340,cg02068164,cg02077265,cg02077695,cg02084211,cg02098413,cg02102945,cg02126909,cg02129597,cg02131013,cg02132783,cg02138745,cg02145088,cg02151632,cg02154914,cg02157403,cg02160836,cg02162418,cg02167945,cg02169973,cg02176678,cg02182110,cg02184744,cg02188185,cg02196730,cg02197022,cg02197034,cg02197387,cg02206980,cg02208432,cg02218932,cg02232542,cg02237119,cg02239137,cg02240159,cg02248514,cg02255186,cg02255861,cg02255887,cg02257953,cg02258387,cg02259246,cg02259649,cg02270980,cg02274284,cg02276361,cg02289285,cg02289438,cg02295216,cg02301436,cg02301685,cg02310358,cg02319142,cg02334877,cg02340312,cg02344895,cg02359409,cg02371080,cg02372905,cg02380535,cg02390806,cg02393380,cg02394506,cg02397893,cg02398342,cg02403198,cg02406084,cg02408252,cg02411198,cg02412616,cg02421172,cg02452435,cg02465993,cg02467435,cg02478991,cg02479473,cg02481789,cg02482240,cg02516189,cg02519452,cg02520707,cg02527150,cg02533035,cg02533364,cg02543989,cg02549819,cg02551604,cg02555049,cg02558361,cg02560595,cg02562448,cg02563541,cg02568619,cg02569219,cg02571055,cg02578584,cg02582028,cg02600394,cg02604346,cg02610851,cg02613818,cg02614045,cg02632109,cg02633609,cg02635260,cg02635726,cg02640147,cg02640540,cg02644190,cg02645716,cg02650754,cg02655711,cg02657611,cg02664109,cg02673002,cg02677897,cg02709167,cg02713951,cg02722613,cg02726617,cg02736560,cg02742809,cg02745009,cg02745156,cg02747822,cg02748618,cg02751143,cg02753203,cg02754929,cg02756056,cg02774390,cg02784464,cg02804067,cg02806318,cg02812767,cg02834447,cg02838443,cg02840330,cg02843331,cg02848961,cg02849511,cg02853801,cg02855432,cg02861197,cg02865302,cg02874061,cg02880898,cg02881664,cg02882337,cg02888701,cg02890052,cg02905053,cg02905175,cg02910054,cg02915939,cg02917659,cg02920851,cg02941286,cg02946294,cg02951883,cg02977524,cg02988476,cg02991924,cg03012946,cg03021329,cg03028611,cg03050188,cg03057910,cg03058556,cg03066986,cg03077842,cg03078557,cg03085275,cg03091616,cg03096107,cg03108237,cg03113739,cg03116740,cg03120836,cg03123370,cg03144753,cg03146377,cg03167953,cg03187338,cg03199678,cg03205000,cg03208942,cg03214385,cg03216580,cg03218323,cg03220455,cg03229961,cg03253073,cg03257308,cg03258508,cg03271093,cg03276323,cg03285229,cg03292992,cg03293050,cg03298286,cg03303475,cg03305906,cg03309967,cg03314380,cg03316149,cg03316750,cg03327018,cg03328201,cg03331207,cg03332014,cg03333546,cg03338325,cg03339290,cg03344100,cg03347538,cg03347694,cg03366951,cg03370451,cg03370961,cg03372526,cg03376547,cg03377939,cg03384979,cg03392221,cg03403093,cg03416601,cg03417454,cg03423665,cg03432241,cg03434247,cg03447137,cg03450102,cg03453179,cg03456338,cg03458265,cg03465399,cg03466977,cg03468524,cg03474430,cg03477792,cg03477993,cg03489221,cg03492634,cg03492924,cg03499324,cg03501393,cg03502656,cg03503184,cg03510081,cg03540520,cg03560586,cg03567706,cg03572680,cg03579757,cg03588998,cg03594083,cg03594311,cg03601828,cg03604364,cg03604930,cg03611147,cg03616988,cg03643505,cg03645661,cg03647861,cg03651525,cg03652561,cg03654169,cg03655237,cg03676578,cg03678860,cg03681057,cg03688324,cg03695591,cg03699054,cg03701853,cg03706154,cg03711207,cg03714609,cg03722312,cg03726693,cg03738669,cg03756705,cg03764095,cg03771547,cg03777461,cg03780653,cg03802191,cg03808017,cg03812784,cg03824275,cg03826848,cg03831667,cg03847641,cg03847932,cg03848978,cg03849132,cg03853586,cg03864958,cg03865101,cg03868770,cg03878190,cg03885818,cg03895221,cg03902505,cg03907572,cg03950253,cg03975200,cg03977056,cg03978421,cg03981535,cg04002298,cg04005843,cg04006953,cg04012082,cg04015541,cg04018702,cg04019279,cg04021733,cg04021910,cg04022888,cg04031016,cg04040925,cg04055096,cg04055345,cg04055981,cg04058041,cg04058563,cg04060051,cg04060163,cg04071552,cg04076181,cg04097874,cg04101934,cg04106389,cg04110105,cg04132472,cg04137224,cg04145948,cg04170508,cg04194678,cg04200607,cg04203079,cg04210225,cg04214706,cg04219001,cg04219504,cg04220779,cg04226738,cg04231319,cg04244433,cg04248036,cg04250194,cg04255421,cg04263763,cg04277114,cg04282141,cg04282186,cg04284128,cg04289385,cg04306053,cg04307776,cg04311604,cg04316941,cg04327959,cg04329172,cg04335779,cg04340384,cg04350563,cg04351776,cg04370226,cg04371358,cg04372213,cg04390734,cg04391064,cg04402562,cg04406400,cg04415269,cg04416839,cg04422903,cg04425944,cg04426698,cg04445557,cg04446345,cg04450003,cg04458368,cg04459433,cg04460567,cg04462132,cg04471192,cg04477510,cg04496895,cg04527603,cg04534520,cg04542395,cg04542978,cg04545003,cg04552451,cg04567952,cg04582295,cg04602284,cg04607844,cg04614656,cg04616529,cg04617279,cg04627747,cg04631440,cg04638416,cg04638710,cg04641947,cg04648402,cg04651914,cg04657146,cg04662369,cg04665273,cg04676645,cg04681845,cg04689890,cg04691233,cg04725336,cg04727522,cg04730464,cg04731861,cg04745689,cg04746287,cg04756296,cg04756853,cg04764455,cg04771356,cg04772968,cg04775569,cg04776727,cg04783235,cg04790169,cg04822548,cg04827223,cg04847434,cg04861640,cg04864327,cg04868655,cg04873221,cg04884319,cg04887104,cg04896959,cg04902443,cg04911139,cg04913265,cg04915494,cg04921771,cg04922576,cg04926727,cg04940435,cg04948744,cg04953357,cg04954225,cg04959694,cg04977856,cg04997361,cg04997467,cg05023826,cg05025605,cg05025732,cg05032887,cg05035280,cg05036993,cg05037606,cg05046666,cg05047156,cg05047537,cg05054006,cg05067963,cg05073900,cg05084827,cg05088285,cg05090351,cg05092478,cg05093455,cg05105276,cg05105906,cg05119905,cg05126044,cg05129050,cg05129572,cg05131771,cg05135175,cg05135972,cg05141856,cg05153152,cg05168133,cg05170449,cg05177932,cg05180856,cg05182265,cg05184032,cg05186936,cg05194412,cg05203714,cg05206825,cg05207638,cg05210480,cg05214124,cg05215748,cg05219445,cg05227416,cg05232865,cg05233441,cg05235625,cg05246900,cg05247640,cg05251573,cg05255112,cg05256481,cg05265024,cg05265771,cg05276956,cg05292325,cg05309399,cg05310240,cg05337753,cg05352955,cg05355094,cg05357619,cg05358575,cg05358900,cg05360138,cg05370662,cg05370838,cg05381300,cg05386410,cg05393297,cg05396397,cg05401617,cg05406101,cg05412407,cg05416345,cg05417950,cg05419581,cg05424126,cg05427381,cg05434674,cg05444541,cg05445490,cg05448404,cg05460903,cg05474353,cg05478392,cg05483048,cg05488054,cg05488384,cg05496603,cg05496900,cg05500930,cg05508639,cg05513408,cg05515560,cg05540472,cg05545728,cg05555928,cg05600773,cg05616069,cg05627522,cg05628927,cg05631513,cg05635388,cg05635452,cg05641698,cg05643360,cg05658549,cg05666446,cg05683785,cg05683857,cg05712330,cg05714729,cg05716544,cg05724918,cg05728019,cg05736435,cg05740175,cg05740381,cg05747401,cg05755972,cg05761882,cg05762461,cg05767426,cg05775895,cg05777052,cg05785973,cg05786348,cg05786354,cg05795333,cg05799016,cg05799317,cg05816879,cg05828893,cg05841700,cg05844827,cg05864683,cg05865280,cg05871802,cg05873137,cg05887968,cg05891562,cg05894494,cg05902108,cg05903274,cg05908908,cg05921767,cg05931995,cg05942817,cg05945559,cg05952475,cg05954002,cg05958252,cg05963690,cg05971934,cg05977053,cg05989862,cg05992628,cg05996042,cg06001524,cg06003912,cg06012582,cg06016645,cg06016945,cg06020537,cg06023941,cg06024918,cg06028605,cg06035600,cg06044014,cg06045463,cg06048522,cg06060754,cg06073814,cg06086275,cg06087623,cg06087988,cg06088623,cg06096015,cg06098342,cg06098425,cg06099995,cg06107159,cg06108549,cg06113708,cg06118287,cg06137588,cg06142324,cg06145370,cg06152865,cg06156437,cg06160019,cg06160413,cg06177459,cg06182337,cg06191042,cg06200634,cg06206426,cg06209491,cg06216090,cg06221000,cg06221963,cg06223926,cg06223951,cg06240720,cg06240850,cg06245352,cg06254768,cg06269281,cg06280307,cg06286267,cg06287003,cg06292624,cg06293172,cg06300469,cg06321741,cg06335515,cg06339126,cg06339338,cg06346307,cg06348275,cg06365898,cg06367454,cg06367823,cg06378129,cg06378617,cg06387797,cg06392426,cg06400590,cg06405219,cg06419239,cg06419732,cg06422694,cg06425870,cg06431347,cg06455422,cg06456443,cg06459104,cg06487538,cg06489993,cg06492412,cg06496648,cg06521852,cg06524124,cg06541222,cg06541857,cg06543331,cg06546033,cg06546183,cg06547513,cg06555230,cg06563713,cg06564407,cg06564751,cg06571273,cg06597413,cg06600936,cg06601836,cg06603074,cg06605299,cg06612196,cg06618686,cg06633162,cg06633413,cg06634504,cg06635797,cg06637938,cg06641522,cg06642677,cg06649546,cg06649663,cg06650235,cg06677021,cg06681154,cg06685724,cg06686712,cg06686725,cg06687318,cg06692744,cg06694446,cg06697600,cg06714981,cg06718696,cg06724812,cg06734380,cg06769815,cg06787310,cg06789686,cg06808227,cg06823220,cg06824812,cg06825512,cg06828505,cg06840243,cg06865026,cg06869292,cg06874208,cg06874912,cg06878391,cg06879998,cg06885757,cg06895640,cg06897724,cg06899008,cg06906869,cg06909274,cg06912964,cg06917450,cg06917867,cg06920214,cg06926377,cg06936155,cg06937572,cg06948242,cg06949778,cg06953865,cg06963182,cg06969206,cg06970082,cg06970220,cg06972903,cg06976285,cg06981781,cg07008989,cg07009821,cg07015354,cg07017331,cg07024907,cg07028950,cg07029024,cg07034561,cg07055879,cg07056345,cg07079049,cg07083761,cg07091607,cg07095347,cg07096772,cg07102368,cg07112210,cg07117084,cg07124650,cg07131374,cg07135303,cg07138437,cg07143303,cg07150166,cg07161953,cg07169233,cg07183361,cg07189167,cg07192082,cg07218275,cg07220726,cg07221576,cg07228443,cg07228754,cg07233700,cg07246325,cg07255004,cg07258167,cg07262873,cg07271718,cg07296473,cg07300043,cg07302272,cg07309527,cg07318398,cg07319276,cg07322997,cg07343612,cg07364631,cg07368061,cg07368817,cg07371504,cg07371747,cg07387382,cg07389228,cg07389322,cg07392085,cg07394127,cg07396746,cg07398839,cg07420224,cg07434284,cg07438560,cg07439611,cg07450552,cg07452164,cg07452489,cg07452809,cg07453440,cg07455279,cg07461715,cg07466807,cg07468101,cg07469467,cg07471614,cg07480608,cg07484246,cg07490142,cg07513323,cg07530359,cg07536708,cg07539182,cg07543487,cg07545846,cg07547279,cg07552799,cg07572930,cg07578891,cg07583744,cg07603357,cg07607196,cg07617149,cg07624650,cg07632141,cg07633666,cg07645296,cg07661660,cg07667469,cg07673080,cg07679836,cg07695256,cg07696842,cg07697733,cg07712977,cg07728250,cg07729608,cg07729943,cg07731871,cg07733247,cg07739340,cg07747785,cg07748712,cg07748719,cg07791039,cg07795081,cg07799879,cg07803582,cg07809182,cg07814122,cg07831351,cg07837209,cg07838230,cg07841520,cg07856568,cg07881470,cg07889765,cg07909619,cg07915219,cg07916784,cg07926491,cg07930825,cg07933538,cg07933720,cg07937514,cg07950857,cg07971513,cg07977881,cg07982935,cg07984904,cg07991139,cg08025562,cg08029281,cg08030119,cg08031982,cg08035557,cg08037817,cg08055338,cg08056831,cg08069460,cg08072862,cg08074769,cg08081727,cg08094632,cg08096008,cg08112313,cg08113459,cg08122496,cg08123158,cg08123321,cg08135133,cg08139543,cg08159945,cg08160623,cg08179353,cg08179530,cg08188268,cg08196608,cg08198488,cg08210727,cg08212070,cg08213375,cg08216426,cg08217354,cg08220957,cg08227081,cg08228808,cg08240496,cg08246428,cg08251901,cg08272457,cg08276054,cg08283408,cg08288818,cg08308162,cg08314984,cg08333283,cg08347373,cg08349249,cg08356028,cg08361380,cg08365687,cg08370546,cg08371706,cg08373528,cg08376453,cg08379332,cg08382737,cg08388706,cg08399831,cg08412699,cg08418472,cg08450732,cg08454824,cg08457029,cg08457178,cg08469646,cg08488708,cg08489962,cg08492753,cg08497121,cg08497455,cg08503702,cg08511297,cg08511308,cg08515891,cg08515989,cg08516187,cg08521840,cg08524109,cg08527847,cg08545169,cg08546933,cg08549034,cg08560544,cg08577424,cg08583127,cg08584498,cg08586979,cg08622435,cg08643692,cg08672296,cg08675092,cg08675364,cg08684840,cg08687025,cg08698687,cg08705227,cg08710349,cg08710911,cg08713344,cg08715935,cg08723318,cg08731516,cg08736216,cg08738303,cg08748184,cg08754004,cg08757742,cg08757828,cg08761308,cg08761605,cg08762628,cg08765490,cg08769156,cg08778580,cg08795602,cg08804725,cg08806676,cg08808571,cg08817634,cg08822352,cg08826281,cg08827346,cg08835060,cg08856318,cg08859206,cg08861617,cg08866927,cg08870177,cg08875094,cg08877321,cg08889125,cg08897537,cg08898775,cg08906930,cg08909806,cg08918950,cg08922108,cg08927844,cg08934450,cg08936898,cg08942051,cg08944029,cg08945988,cg08954948,cg08955448,cg08969263,cg08971049,cg08979494,cg08996748,cg09000155,cg09004661,cg09009770,cg09017864,cg09026258,cg09035930,cg09054695,cg09063395,cg09065672,cg09078960,cg09091185,cg09123533,cg09125924,cg09130447,cg09132058,cg09134993,cg09138207,cg09163930,cg09177545,cg09208162,cg09211372,cg09223871,cg09230104,cg09230905,cg09261182,cg09273414,cg09274988,cg09279763,cg09284795,cg09286010,cg09294095,cg09296845,cg09316306,cg09322534,cg09325863,cg09354533,cg09366624,cg09368188,cg09368485,cg09369269,cg09369493,cg09387559,cg09399716,cg09423836,cg09426957,cg09440129,cg09461728,cg09462937,cg09467607,cg09470059,cg09473613,cg09483595,cg09489048,cg09489281,cg09489639,cg09509877,cg09512837,cg09521519,cg09530468,cg09531751,cg09543151,cg09551544,cg09552892,cg09553448,cg09553581,cg09561125,cg09570354,cg09571762,cg09575542,cg09592244,cg09592903,cg09597022,cg09626299,cg09626867,cg09627874,cg09632946,cg09638344,cg09646754,cg09650134,cg09662226,cg09664258,cg09665332,cg09677945,cg09678212,cg09684429,cg09688127,cg09688882,cg09692653,cg09704146,cg09704660,cg09719910,cg09723824,cg09740935,cg09761705,cg09763356,cg09774124,cg09779027,cg09783949,cg09789256,cg09808012,cg09811183,cg09819844,cg09821763,cg09821790,cg09822812,cg09826288,cg09836616,cg09841704,cg09856107,cg09859492,cg09862928,cg09878855,cg09886786,cg09886946,cg09890289,cg09894503,cg09895527,cg09901194,cg09901532,cg09906169,cg09909963,cg09917014,cg09958401,cg09983885,cg09987156,cg09999657,cg10001715,cg10009497,cg10019758,cg10027352,cg10033251,cg10038802,cg10040541,cg10045840,cg10047041,cg10049631,cg10051217,cg10070515,cg10090906,cg10091775,cg10095198,cg10097882,cg10105414,cg10105917,cg10111716,cg10130257,cg10130564,cg10147018,cg10155983,cg10157084,cg10165859,cg10167463,cg10167978,cg10168055,cg10174359,cg10174563,cg10180510,cg10187029,cg10189135,cg10192340,cg10193107,cg10193422,cg10194039,cg10201141,cg10216848,cg10252114,cg10262710,cg10271547,cg10277195,cg10295398,cg10310183,cg10327440,cg10329874,cg10331829,cg10349874,cg10359230,cg10361675,cg10363088,cg10379176,cg10382689,cg10385390,cg10388536,cg10411959,cg10414026,cg10414466,cg10417631,cg10428661,cg10437265,cg10442549,cg10443344,cg10447690,cg10460168,cg10462017,cg10474158,cg10484566,cg10500788,cg10501728,cg10506844,cg10512769,cg10513866,cg10513992,cg10546447,cg10549438,cg10549753,cg10560272,cg10563859,cg10585226,cg10590465,cg10599156,cg10599446,cg10610477,cg10612096,cg10613305,cg10624860,cg10628982,cg10636426,cg10636540,cg10660848,cg10663474,cg10668190,cg10685856,cg10688950,cg10695490,cg10701640,cg10706802,cg10717379,cg10737469,cg10757978,cg10780632,cg10786767,cg10792982,cg10800941,cg10807101,cg10807309,cg10807894,cg10814190,cg10815453,cg10822866,cg10833066,cg10833838,cg10842080,cg10843707,cg10855283,cg10855531,cg10888348,cg10896456,cg10897282,cg10898285,cg10899170,cg10909788,cg10914478,cg10921709,cg10924444,cg10931237,cg10936163,cg10941916,cg10962762,cg10970798,cg10985371,cg10988872,cg10990510,cg10992024,cg10994395,cg10997110,cg10998959,cg11000107,cg11002560,cg11011654,cg11014960,cg11030744,cg11042561,cg11058807,cg11078875,cg11082767,cg11109077,cg11116878,cg11122665,cg11150130,cg11173636,cg11185950,cg11191385,cg11193064,cg11195884,cg11202846,cg11223738,cg11227087,cg11229336,cg11292317,cg11293610,cg11302988,cg11303988,cg11314411,cg11325146,cg11329853,cg11336987,cg11349980,cg11353440,cg11365548,cg11370381,cg11373237,cg11375692,cg11385162,cg11388000,cg11390690,cg11409467,cg11414254,cg11417675,cg11422359,cg11423481,cg11436522,cg11458409,cg11461633,cg11462967,cg11472631,cg11486865,cg11488381,cg11518509,cg11530175,cg11541897,cg11545871,cg11569329,cg11573604,cg11574665,cg11596404,cg11601285,cg11602178,cg11602361,cg11603365,cg11611505,cg11620689,cg11631012,cg11635421,cg11641809,cg11651266,cg11660970,cg11679871,cg11696839,cg11698354,cg11714103,cg11715966,cg11724726,cg11735089,cg11737251,cg11756138,cg11757894,cg11761342,cg11766498,cg11813497,cg11814836,cg11827190,cg11828042,cg11828820,cg11845411,cg11846598,cg11882488,cg11890956,cg11907977,cg11913951,cg11917694,cg11934012,cg11940332,cg11942930,cg11944981,cg11948905,cg11955166,cg11963755,cg11975053,cg11985321,cg12006683,cg12012494,cg12015761,cg12022583,cg12034847,cg12042590,cg12046867,cg12046888,cg12050358,cg12087004,cg12089028,cg12097273,cg12102607,cg12135269,cg12148515,cg12149513,cg12152765,cg12160664,cg12167336,cg12175038,cg12182186,cg12195592,cg12205413,cg12214765,cg12217671,cg12222906,cg12241552,cg12242038,cg12242579,cg12248457,cg12249036,cg12261451,cg12268119,cg12285633,cg12287945,cg12298832,cg12299494,cg12327449,cg12343639,cg12357501,cg12363726,cg12365074,cg12365402,cg12368916,cg12374693,cg12374796,cg12381317,cg12391538,cg12393668,cg12400121,cg12401437,cg12403956,cg12405232,cg12409515,cg12410530,cg12430027,cg12432903,cg12449821,cg12455797,cg12460838,cg12478742,cg12479090,cg12482253,cg12487162,cg12488919,cg12495829,cg12509268,cg12515659,cg12517288,cg12518124,cg12550172,cg12551317,cg12556325,cg12564175,cg12566650,cg12586176,cg12592723,cg12595293,cg12600201,cg12602010,cg12611243,cg12615879,cg12627844,cg12640387,cg12640482,cg12640565,cg12646389,cg12656740,cg12661610,cg12665356,cg12666336,cg12695986,cg12703841,cg12708331,cg12715278,cg12729253,cg12739216,cg12742199,cg12760995,cg12765567,cg12774992,cg12793733,cg12798194,cg12801329,cg12816141,cg12818023,cg12826239,cg12836510,cg12836582,cg12843227,cg12843448,cg12857541,cg12859507,cg12870014,cg12882103,cg12903948,cg12920004,cg12925881,cg12941369,cg12942337,cg12947132,cg12981534,cg12986236,cg12989344,cg13001838,cg13007210,cg13011109,cg13016924,cg13019856,cg13036223,cg13045504,cg13045913,cg13047720,cg13073564,cg13080503,cg13082318,cg13084311,cg13084372,cg13090345,cg13092992,cg13093934,cg13105904,cg13108653,cg13118835,cg13123656,cg13126387,cg13132497,cg13132858,cg13148776,cg13149736,cg13156085,cg13160058,cg13162088,cg13174688,cg13185188,cg13195254,cg13196143,cg13205059,cg13207180,cg13210325,cg13212267,cg13213689,cg13214504,cg13221458,cg13223011,cg13234882,cg13236541,cg13246055,cg13250067,cg13264672,cg13278052,cg13295911,cg13302309,cg13314434,cg13320631,cg13324305,cg13339907,cg13349042,cg13355542,cg13370086,cg13378093,cg13383678,cg13384286,cg13396607,cg13397024,cg13415859,cg13416901,cg13417632,cg13419774,cg13421331,cg13423180,cg13426642,cg13427897,cg13432682,cg13455416,cg13467780,cg13468214,cg13480184,cg13487127,cg13488811,cg13503773,cg13504812,cg13509283,cg13511117,cg13511885,cg13512890,cg13520475,cg13521840,cg13525088,cg13525397,cg13527872,cg13538006,cg13538554,cg13550604,cg13560919,cg13573388,cg13575071,cg13576669,cg13577076,cg13603099,cg13610422,cg13615136,cg13617795,cg13622587,cg13625390,cg13626825,cg13645221,cg13657510,cg13668635,cg13670099,cg13670411,cg13704772,cg13710343,cg13713152,cg13717768,cg13740757,cg13746265,cg13748746,cg13770235,cg13772742,cg13782200,cg13785068,cg13789015,cg13823595,cg13824270,cg13859682,cg13870500,cg13878895,cg13883027,cg13883576,cg13894848,cg13897783,cg13900873,cg13916716,cg13931752,cg13932362,cg13938075,cg13939973,cg13953446,cg13972423,cg13975614,cg13976154,cg13979023,cg13982090,cg13984289,cg13993179,cg14001239,cg14004768,cg14009912,cg14010105,cg14022616,cg14033205,cg14037076,cg14040696,cg14047370,cg14050363,cg14061069,cg14076183,cg14079131,cg14082739,cg14098659,cg14107084,cg14109914,cg14110355,cg14118616,cg14121381,cg14138475,cg14155397,cg14161821,cg14167415,cg14170840,cg14172482,cg14178348,cg14178705,cg14179381,cg14187293,cg14193343,cg14208863,cg14222615,cg14226702,cg14234776,cg14238998,cg14242557,cg14267555,cg14287814,cg14310674,cg14316118,cg14316339,cg14320960,cg14322157,cg14327698,cg14329111,cg14332120,cg14332225,cg14344989,cg14359061,cg14359787,cg14360225,cg14360907,cg14363127,cg14375111,cg14375478,cg14375890,cg14383655,cg14404992,cg14405771,cg14413354,cg14415606,cg14420072,cg14422827,cg14442939,cg14450695,cg14453327,cg14462369,cg14462567,cg14476852,cg14482998,cg14509133,cg14516473,cg14519184,cg14523723,cg14526021,cg14538930,cg14541557,cg14550153,cg14555996,cg14556808,cg14561649,cg14566578,cg14575602,cg14582100,cg14598846,cg14630843,cg14646852,cg14648161,cg14651293,cg14661803,cg14667799,cg14678088,cg14683248,cg14692106,cg14701959,cg14703454,cg14711818,cg14716311,cg14740952,cg14750269,cg14756776,cg14765881,cg14766884,cg14771766,cg14773294,cg14775994,cg14785368,cg14792160,cg14793586,cg14812222,cg14814621,cg14825688,cg14829677,cg14832023,cg14832682,cg14834949,cg14836018,cg14839725,cg14874256,cg14882082,cg14884039,cg14894114,cg14900246,cg14918744,cg14919044,cg14920026,cg14941179,cg14947478,cg14970222,cg14982276,cg15001389,cg15003194,cg15027266,cg15030167,cg15030640,cg15033269,cg15042778,cg15045153,cg15055378,cg15070536,cg15081653,cg15084902,cg15087288,cg15100426,cg15116775,cg15136687,cg15160784,cg15162535,cg15166718,cg15169212,cg15201536,cg15225532,cg15233025,cg15241708,cg15244436,cg15256783,cg15264354,cg15270427,cg15283057,cg15292565,cg15317982,cg15321696,cg15323541,cg15325809,cg15337392,cg15348288,cg15348902,cg15350949,cg15352109,cg15364721,cg15389199,cg15397176,cg15398919,cg15417506,cg15427127,cg15431735,cg15436123,cg15439915,cg15448707,cg15453257,cg15465615,cg15472728,cg15474064,cg15479262,cg15487877,cg15503081,cg15503403,cg15521012,cg15522953,cg15526747,cg15527031,cg15536864,cg15541635,cg15548566,cg15550330,cg15577779,cg15605314,cg15618908,cg15623260,cg15625693,cg15644097,cg15655868,cg15674627,cg15682239,cg15689036,cg15696309,cg15702905,cg15710130,cg15715852,cg15721243,cg15736098,cg15740811,cg15743157,cg15750836,cg15754630,cg15758175,cg15769835,cg15770813,cg15783039,cg15788095,cg15790037,cg15795186,cg15809195,cg15813533,cg15819396,cg15822222,cg15827779,cg15831967,cg15842084,cg15850977,cg15856489,cg15876825,cg15892950,cg15896717,cg15899136,cg15903571,cg15904825,cg15913645,cg15919165,cg15927357,cg15932532,cg15939373,cg15974150,cg15975750,cg15985703,cg15989981,cg15990955,cg16001689,cg16004875,cg16049893,cg16052510,cg16064932,cg16068812,cg16077991,cg16082336,cg16102102,cg16109817,cg16109875,cg16116407,cg16117710,cg16127349,cg16134077,cg16145915,cg16155081,cg16159152,cg16160244,cg16162590,cg16175703,cg16185781,cg16187635,cg16201146,cg16210374,cg16217445,cg16220770,cg16222530,cg16231906,cg16236976,cg16239717,cg16245911,cg16252808,cg16256615,cg16267920,cg16270291,cg16270721,cg16273497,cg16274597,cg16274899,cg16288522,cg16294280,cg16301894,cg16312900,cg16313243,cg16316662,cg16332075,cg16340485,cg16341836,cg16343357,cg16347969,cg16348638,cg16361921,cg16363250,cg16365747,cg16381947,cg16386036,cg16395102,cg16408865,cg16410373,cg16412573,cg16420340,cg16427703,cg16429345,cg16434156,cg16437021,cg16452024,cg16470279,cg16475887,cg16483840,cg16484401,cg16493726,cg16496269,cg16497828,cg16498913,cg16516295,cg16528125,cg16533767,cg16534698,cg16535402,cg16541432,cg16543958,cg16544318,cg16545438,cg16555194,cg16562712,cg16569650,cg16574405,cg16575363,cg16578485,cg16587547,cg16596070,cg16604233,cg16615211,cg16619008,cg16619994,cg16640534,cg16662370,cg16663209,cg16666206,cg16673149,cg16680237,cg16682112,cg16718606,cg16719409,cg16747321,cg16747903,cg16749578,cg16752482,cg16756407,cg16785938,cg16789867,cg16793483,cg16805188,cg16805884,cg16809858,cg16833163,cg16836719,cg16846691,cg16862695,cg16868237,cg16895370,cg16901014,cg16910333,cg16912692,cg16915580,cg16917269,cg16949228,cg16949673,cg16958667,cg16974046,cg16974407,cg16985952,cg17000593,cg17007574,cg17015467,cg17025287,cg17030437,cg17050756,cg17053223,cg17056988,cg17059388,cg17069183,cg17095910,cg17111166,cg17120578,cg17128892,cg17144108,cg17146274,cg17152214,cg17156731,cg17156828,cg17187621,cg17220933,cg17228962,cg17231980,cg17240987,cg17245989,cg17250923,cg17256156,cg17273725,cg17294195,cg17315137,cg17322242,cg17327111,cg17335701,cg17342216,cg17347104,cg17360849,cg17379666,cg17385905,cg17392605,cg17395555,cg17401724,cg17408686,cg17413035,cg17419626,cg17425144,cg17430681,cg17439422,cg17444390,cg17445812,cg17482783,cg17491511,cg17496939,cg17499490,cg17499935,cg17524698,cg17525418,cg17531698,cg17554309,cg17555102,cg17569235,cg17574877,cg17580178,cg17583504,cg17583741,cg17603219,cg17608911,cg17611880,cg17612310,cg17628894,cg17629820,cg17629870,cg17633906,cg17649445,cg17654893,cg17683366,cg17688768,cg17690034,cg17700903,cg17713488,cg17715556,cg17718095,cg17718377,cg17724175,cg17733482,cg17738861,cg17789102,cg17793814,cg17797106,cg17839166,cg17839226,cg17846098,cg17852021,cg17857456,cg17860090,cg17874109,cg17879133,cg17884064,cg17916960,cg17944189,cg17973439,cg17974185,cg17983164,cg17997358,cg18003427,cg18022707,cg18030306,cg18030862,cg18035979,cg18044572,cg18054230,cg18060965,cg18061611,cg18063808,cg18141115,cg18142353,cg18155211,cg18157012,cg18180276,cg18183774,cg18192667,cg18202440,cg18210619,cg18223359,cg18224419,cg18231025,cg18233390,cg18243412,cg18308233,cg18340013,cg18359782,cg18361445,cg18366541,cg18373318,cg18375974,cg18401298,cg18402546,cg18421367,cg18427091,cg18429317,cg18433146,cg18455616,cg18473234,cg18475748,cg18492270,cg18498727,cg18516195,cg18525301,cg18538270,cg18574969,cg18593194,cg18603577,cg18622418,cg18657988,cg18662671,cg18669481,cg18674871,cg18675899,cg18678763,cg18688746,cg18690282,cg18705301,cg18721802,cg18731860,cg18738237,cg18753646,cg18756557,cg18761958,cg18763639,cg18780491,cg18810026,cg18814616,cg18825034,cg18825964,cg18843803,cg18856296,cg18868922,cg18899797,cg18924218,cg18939077,cg18951332,cg18951537,cg18955493,cg18959453,cg18960810,cg18964274,cg18977293,cg18977397,cg18986008,cg18992848,cg19028706,cg19046580,cg19070408,cg19071246,cg19082212,cg19088553,cg19098606,cg19112148,cg19115882,cg19122579,cg19127966,cg19168482,cg19234014,cg19248961,cg19255465,cg19261705,cg19274914,cg19296262,cg19297718,cg19308989,cg19313034,cg19324313,cg19325477,cg19328797,cg19330582,cg19336497,cg19341901,cg19378330,cg19382136,cg19395017,cg19401444,cg19404215,cg19415736,cg19417526,cg19419914,cg19427746,cg19432846,cg19442470,cg19453794,cg19460792,cg19477551,cg19486437,cg19491776,cg19496479,cg19497998,cg19500155,cg19502355,cg19515035,cg19522262,cg19522960,cg19528760,cg19537161,cg19544767,cg19547330,cg19553654,cg19553932,cg19573457,cg19588880,cg19591417,cg19601114,cg19604110,cg19607371,cg19609334,cg19623359,cg19634315,cg19676182,cg19683973,cg19699106,cg19702880,cg19709608,cg19709743,cg19722706,cg19728859,cg19729930,cg19740012,cg19747945,cg19766460,cg19767048,cg19782731,cg19788186,cg19789172,cg19800497,cg19801883,cg19816075,cg19822309,cg19825240,cg19839049,cg19856934,cg19859481,cg19873297,cg19875498,cg19889856,cg19891167,cg19894312,cg19911116,cg19944138,cg19949948,cg19985477,cg19997502,cg19997662,cg20000185,cg20016023,cg20028981,cg20034270,cg20034552,cg20039073,cg20061790,cg20063450,cg20064269,cg20090883,cg20095266,cg20104055,cg20151792,cg20153322,cg20156498,cg20157318,cg20165914,cg20167471,cg20177690,cg20185258,cg20188733,cg20190922,cg20192814,cg20193665,cg20197756,cg20198337,cg20208858,cg20211831,cg20212940,cg20237773,cg20246851,cg20248935,cg20273704,cg20276743,cg20278840,cg20299559,cg20301050,cg20301993,cg20304530,cg20305489,cg20305683,cg20308540,cg20319791,cg20329620,cg20345740,cg20348533,cg20382790,cg20393308,cg20416874,cg20435097,cg20438286,cg20440618,cg20442982,cg20448089,cg20460697,cg20475884,cg20475984,cg20477460,cg20480061,cg20497631,cg20501707,cg20527831,cg20553004,cg20559405,cg20559634,cg20585768,cg20589982,cg20635144,cg20641794,cg20670909,cg20673407,cg20676887,cg20697399,cg20701535,cg20727362,cg20748132,cg20760168,cg20761395,cg20767087,cg20781421,cg20790161,cg20792736,cg20800892,cg20802868,cg20822028,cg20828424,cg20834123,cg20844427,cg20847228,cg20853467,cg20856330,cg20880067,cg20891444,cg20921096,cg20924425,cg20925263,cg20937600,cg20940127,cg20948151,cg20997993,cg20999004,cg21005828,cg21006536,cg21036336,cg21054287,cg21058413,cg21100469,cg21101527,cg21110769,cg21120800,cg21128761,cg21136789,cg21137540,cg21139150,cg21150573,cg21156386,cg21167502,cg21173239,cg21175246,cg21187068,cg21194808,cg21213154,cg21241241,cg21250427,cg21255657,cg21275920,cg21276379,cg21281463,cg21321148,cg21332277,cg21372451,cg21380608,cg21404557,cg21405761,cg21449597,cg21480333,cg21523688,cg21523808,cg21529591,cg21540775,cg21541025,cg21545149,cg21548021,cg21583054,cg21596469,cg21598294,cg21598751,cg21601994,cg21640060,cg21647035,cg21647373,cg21648245,cg21656251,cg21684021,cg21685180,cg21687591,cg21717719,cg21786191,cg21787867,cg21790991,cg21805778,cg21816996,cg21827317,cg21832243,cg21834123,cg21836117,cg21861901,cg21868348,cg21870297,cg21884568,cg21908344,cg21911276,cg21930061,cg21932657,cg21936454,cg21976957,cg21982246,cg21985631,cg22006593,cg22017733,cg22020713,cg22052514,cg22055719,cg22070650,cg22091621,cg22093306,cg22101147,cg22112435,cg22114991,cg22116239,cg22116961,cg22129885,cg22134718,cg22158068,cg22194548,cg22200774,cg22232119,cg22242345,cg22247664,cg22256354,cg22306009,cg22307022,cg22317764,cg22334681,cg22336359,cg22345048,cg22364021,cg22381144,cg22409914,cg22431486,cg22435684,cg22438380,cg22443212,cg22447106,cg22457886,cg22508957,cg22509027,cg22516745,cg22541572,cg22561727,cg22602311,cg22608202,cg22636562,cg22643110,cg22646408,cg22650648,cg22660197,cg22665096,cg22674798,cg22676075,cg22680931,cg22682154,cg22688351,cg22696728,cg22697516,cg22708112,cg22709217,cg22716605,cg22718487,cg22733863,cg22749365,cg22775138,cg2278100	E082	0.00159
7.003	1.99e-60	E083 Fetal Heart	Fetal Heart	H3K4me1	E083-H3K4me1.broadPeak.gz	cg00004818,cg00021855,cg00034769,cg00036352,cg00043076,cg00044050,cg00049066,cg00052517,cg00053851,cg00054774,cg00057722,cg00061907,cg00062382,cg00066239,cg00086921,cg00092427,cg00094051,cg00105475,cg00108722,cg00114132,cg00117506,cg00119460,cg00122951,cg00125275,cg00128766,cg00131081,cg00137951,cg00146027,cg00153311,cg00169121,cg00171729,cg00188321,cg00204262,cg00206168,cg00206463,cg00216549,cg00219210,cg00230316,cg00230924,cg00232092,cg00237512,cg00240880,cg00245150,cg00255919,cg00275181,cg00275665,cg00277334,cg00284516,cg00292029,cg00295879,cg00298025,cg00299943,cg00303259,cg00304695,cg00310728,cg00318495,cg00318989,cg00322003,cg00325548,cg00326788,cg00329014,cg00334056,cg00346898,cg00353432,cg00358161,cg00364704,cg00372589,cg00386141,cg00397522,cg00399940,cg00410788,cg00412772,cg00415389,cg00419186,cg00421693,cg00422909,cg00441403,cg00451054,cg00456672,cg00458337,cg00461015,cg00466116,cg00469284,cg00474218,cg00475140,cg00479501,cg00482157,cg00483256,cg00483852,cg00485301,cg00487299,cg00492362,cg00494000,cg00495303,cg00496455,cg00499668,cg00505481,cg00512563,cg00514575,cg00521239,cg00521399,cg00523161,cg00523742,cg00528521,cg00529236,cg00532936,cg00534318,cg00542261,cg00550955,cg00555438,cg00563845,cg00567211,cg00567448,cg00568177,cg00569813,cg00574183,cg00574412,cg00580613,cg00583046,cg00591660,cg00593798,cg00597918,cg00600477,cg00601157,cg00612977,cg00618323,cg00628211,cg00631329,cg00635294,cg00646813,cg00655788,cg00655913,cg00676711,cg00676988,cg00677295,cg00687962,cg00688756,cg00690460,cg00701064,cg00718883,cg00721416,cg00722225,cg00723395,cg00733150,cg00734484,cg00746578,cg00749291,cg00766382,cg00769632,cg00778996,cg00779313,cg00782443,cg00783409,cg00791764,cg00796711,cg00796973,cg00805360,cg00810055,cg00812529,cg00817464,cg00835031,cg00840927,cg00846297,cg00847857,cg00856667,cg00857968,cg00862290,cg00864945,cg00871371,cg00872532,cg00874173,cg00893657,cg00898603,cg00900933,cg00913360,cg00919702,cg00928191,cg00929254,cg00933542,cg00933603,cg00934045,cg00934355,cg00937262,cg00939486,cg00944873,cg00952029,cg00952211,cg00958775,cg00961940,cg00971228,cg00976081,cg00982389,cg00990977,cg00999904,cg01000188,cg01003021,cg01003245,cg01012936,cg01013009,cg01014787,cg01016065,cg01020752,cg01021975,cg01024878,cg01026233,cg01030404,cg01030629,cg01033574,cg01064725,cg01067983,cg01082878,cg01095347,cg01096847,cg01102856,cg01104045,cg01108642,cg01112801,cg01134309,cg01135670,cg01140214,cg01144886,cg01147810,cg01148976,cg01153613,cg01157496,cg01176339,cg01193555,cg01201512,cg01203767,cg01205267,cg01209934,cg01214817,cg01216565,cg01218899,cg01228342,cg01239044,cg01249395,cg01251757,cg01267892,cg01268286,cg01284858,cg01284869,cg01294695,cg01303236,cg01307684,cg01309013,cg01315201,cg01324200,cg01324219,cg01324343,cg01331062,cg01336136,cg01338139,cg01345157,cg01346448,cg01354851,cg01358620,cg01359822,cg01360084,cg01360936,cg01362696,cg01363718,cg01374397,cg01376180,cg01388757,cg01394884,cg01403005,cg01406381,cg01410615,cg01412419,cg01413809,cg01414857,cg01417991,cg01421867,cg01438403,cg01449076,cg01454787,cg01464730,cg01471240,cg01472464,cg01473018,cg01475952,cg01479031,cg01479738,cg01480447,cg01481557,cg01485549,cg01485708,cg01517571,cg01517832,cg01524635,cg01525366,cg01527307,cg01529207,cg01548680,cg01553584,cg01560476,cg01569592,cg01571842,cg01581872,cg01586263,cg01609658,cg01612629,cg01614726,cg01615050,cg01619045,cg01620701,cg01620868,cg01635063,cg01641778,cg01647834,cg01673307,cg01679043,cg01697026,cg01701183,cg01704474,cg01707361,cg01707594,cg01715842,cg01732984,cg01733572,cg01736264,cg01739960,cg01741372,cg01743658,cg01745370,cg01747364,cg01758899,cg01766873,cg01767116,cg01770232,cg01772186,cg01773127,cg01796228,cg01796511,cg01802506,cg01806741,cg01814130,cg01818953,cg01835962,cg01837375,cg01839954,cg01841306,cg01849466,cg01851573,cg01854097,cg01857019,cg01868499,cg01874239,cg01876632,cg01884057,cg01889773,cg01893100,cg01898056,cg01906119,cg01912193,cg01912298,cg01914162,cg01933774,cg01934420,cg01934777,cg01940149,cg01948226,cg01969012,cg01977079,cg01983248,cg01984146,cg01984445,cg02000275,cg02006203,cg02021180,cg02021304,cg02028179,cg02031561,cg02032966,cg02038360,cg02057050,cg02058787,cg02059896,cg02066340,cg02068164,cg02075593,cg02077265,cg02084211,cg02086690,cg02097152,cg02119577,cg02122327,cg02126909,cg02128979,cg02129597,cg02131013,cg02132783,cg02138745,cg02141393,cg02145088,cg02151632,cg02154914,cg02157403,cg02160836,cg02162418,cg02167945,cg02176678,cg02180507,cg02184558,cg02184744,cg02188185,cg02196730,cg02197034,cg02197387,cg02206980,cg02208432,cg02218932,cg02229757,cg02232542,cg02234048,cg02237119,cg02240159,cg02248514,cg02250002,cg02255186,cg02255861,cg02257953,cg02258387,cg02259649,cg02270980,cg02274284,cg02276361,cg02276679,cg02279214,cg02289438,cg02295216,cg02298479,cg02301685,cg02310358,cg02319142,cg02334877,cg02335306,cg02340312,cg02343254,cg02344895,cg02345556,cg02359409,cg02372905,cg02380535,cg02390806,cg02394506,cg02397893,cg02398342,cg02406084,cg02407647,cg02408252,cg02411198,cg02412616,cg02421935,cg02452253,cg02452435,cg02463727,cg02467435,cg02478991,cg02481642,cg02481789,cg02482240,cg02486796,cg02494665,cg02498382,cg02516189,cg02527881,cg02529326,cg02538305,cg02543989,cg02549819,cg02551604,cg02555049,cg02558361,cg02569219,cg02571055,cg02582028,cg02586852,cg02600394,cg02610851,cg02613818,cg02614045,cg02633609,cg02635260,cg02639931,cg02640147,cg02642394,cg02645716,cg02650754,cg02655711,cg02657611,cg02664109,cg02673002,cg02685365,cg02707593,cg02709167,cg02713951,cg02717595,cg02722613,cg02726617,cg02733803,cg02736560,cg02742809,cg02745009,cg02745156,cg02747822,cg02748618,cg02751143,cg02751803,cg02753203,cg02754929,cg02767663,cg02769614,cg02773192,cg02774390,cg02776658,cg02784464,cg02804067,cg02806318,cg02812767,cg02815516,cg02827087,cg02829533,cg02834447,cg02840330,cg02843331,cg02848961,cg02855432,cg02861197,cg02863121,cg02865302,cg02874061,cg02880898,cg02881664,cg02888701,cg02890052,cg02905053,cg02905175,cg02910054,cg02920851,cg02927249,cg02934300,cg02942591,cg02946294,cg02947253,cg02951883,cg02959108,cg02977524,cg02978058,cg02998240,cg03012946,cg03015225,cg03021329,cg03028611,cg03037856,cg03048544,cg03050188,cg03051742,cg03053553,cg03058556,cg03066986,cg03077842,cg03078557,cg03089483,cg03091616,cg03093786,cg03108237,cg03113739,cg03116740,cg03120836,cg03123370,cg03126765,cg03139336,cg03142856,cg03144753,cg03146377,cg03150042,cg03167953,cg03178678,cg03184884,cg03185800,cg03190578,cg03192273,cg03199678,cg03205000,cg03208942,cg03214385,cg03216580,cg03218323,cg03220455,cg03225882,cg03228099,cg03229158,cg03229961,cg03249457,cg03253073,cg03256963,cg03258508,cg03271093,cg03292992,cg03294252,cg03305906,cg03309967,cg03314380,cg03316750,cg03327018,cg03328201,cg03328374,cg03329597,cg03332014,cg03333546,cg03338325,cg03339290,cg03344100,cg03347163,cg03366951,cg03370451,cg03370961,cg03372526,cg03376547,cg03392041,cg03403093,cg03417454,cg03431571,cg03450102,cg03452630,cg03456338,cg03458265,cg03466977,cg03468524,cg03474430,cg03477792,cg03477993,cg03490881,cg03492634,cg03496061,cg03499324,cg03502656,cg03503184,cg03506657,cg03510081,cg03538236,cg03538970,cg03540520,cg03551667,cg03559406,cg03560586,cg03567706,cg03572680,cg03579757,cg03585734,cg03588998,cg03594311,cg03596910,cg03601828,cg03604364,cg03604930,cg03611147,cg03616988,cg03617633,cg03630672,cg03647861,cg03651525,cg03654169,cg03655237,cg03660710,cg03676578,cg03678860,cg03680338,cg03681057,cg03683835,cg03688324,cg03694391,cg03694466,cg03695591,cg03699054,cg03701853,cg03711207,cg03717757,cg03722312,cg03726693,cg03738669,cg03751727,cg03753785,cg03756705,cg03777461,cg03780653,cg03782662,cg03794213,cg03802191,cg03803658,cg03806284,cg03808017,cg03811081,cg03812784,cg03813377,cg03822389,cg03826848,cg03833429,cg03847641,cg03847932,cg03853586,cg03864958,cg03865101,cg03867979,cg03868770,cg03885818,cg03902505,cg03904171,cg03907572,cg03910896,cg03930369,cg03930524,cg03950253,cg03974188,cg03975200,cg03977056,cg03978421,cg03981535,cg03990003,cg04002298,cg04011911,cg04012082,cg04015541,cg04018702,cg04021910,cg04022888,cg04041654,cg04055345,cg04056620,cg04058041,cg04058563,cg04060051,cg04060163,cg04073358,cg04078292,cg04083067,cg04083966,cg04097874,cg04101934,cg04103317,cg04106389,cg04114966,cg04132472,cg04137224,cg04145025,cg04145948,cg04170508,cg04182992,cg04188753,cg04194678,cg04200607,cg04203079,cg04204411,cg04214706,cg04219001,cg04219504,cg04226738,cg04231319,cg04244433,cg04246113,cg04250194,cg04252942,cg04255421,cg04263763,cg04276222,cg04277890,cg04282141,cg04282186,cg04284128,cg04289385,cg04299914,cg04309911,cg04311604,cg04327959,cg04329172,cg04335779,cg04350563,cg04351776,cg04359828,cg04370226,cg04371358,cg04372213,cg04375931,cg04390734,cg04391064,cg04401763,cg04402562,cg04404125,cg04413036,cg04415269,cg04416839,cg04425944,cg04426698,cg04434255,cg04445406,cg04445557,cg04446345,cg04448141,cg04450003,cg04453829,cg04458368,cg04460567,cg04471037,cg04478180,cg04487205,cg04500312,cg04501493,cg04503593,cg04522596,cg04534520,cg04541146,cg04542978,cg04545003,cg04552451,cg04553112,cg04556905,cg04567952,cg04575478,cg04578978,cg04582295,cg04600792,cg04602284,cg04607844,cg04614656,cg04616529,cg04617279,cg04618327,cg04627747,cg04631440,cg04638710,cg04641947,cg04651914,cg04657146,cg04662369,cg04673430,cg04676645,cg04681845,cg04691233,cg04698475,cg04702647,cg04724937,cg04725336,cg04727522,cg04731861,cg04751511,cg04753836,cg04756296,cg04764455,cg04772795,cg04772968,cg04775569,cg04786164,cg04807974,cg04809136,cg04820491,cg04822548,cg04827223,cg04828926,cg04833713,cg04847434,cg04861640,cg04868655,cg04870949,cg04873221,cg04878939,cg04884319,cg04888485,cg04896851,cg04896959,cg04899715,cg04902443,cg04905364,cg04908077,cg04913265,cg04915494,cg04921771,cg04922576,cg04937481,cg04948744,cg04951086,cg04953357,cg04954225,cg04959694,cg04973925,cg04977856,cg04985388,cg04997467,cg05005332,cg05036993,cg05037606,cg05041125,cg05044213,cg05047537,cg05054006,cg05067963,cg05073900,cg05076510,cg05083469,cg05084827,cg05088285,cg05090351,cg05092478,cg05093455,cg05107552,cg05107650,cg05110241,cg05111383,cg05119905,cg05121110,cg05135175,cg05141217,cg05141856,cg05149320,cg05156456,cg05161682,cg05167655,cg05168133,cg05174855,cg05177932,cg05180856,cg05182265,cg05184032,cg05185634,cg05194412,cg05203714,cg05215748,cg05219445,cg05232865,cg05233441,cg05247640,cg05255112,cg05265024,cg05272099,cg05279622,cg05288346,cg05292325,cg05294930,cg05296991,cg05304168,cg05309399,cg05327255,cg05330000,cg05335806,cg05336600,cg05337753,cg05342682,cg05350030,cg05352955,cg05357619,cg05358900,cg05360138,cg05370662,cg05374263,cg05378572,cg05381106,cg05381300,cg05385477,cg05385881,cg05386410,cg05393297,cg05396397,cg05406101,cg05409597,cg05412407,cg05416345,cg05419581,cg05424126,cg05427381,cg05433805,cg05434674,cg05441372,cg05444541,cg05445490,cg05448404,cg05456810,cg05468953,cg05474353,cg05478392,cg05483048,cg05488054,cg05488384,cg05490679,cg05496603,cg05499014,cg05500400,cg05500930,cg05506959,cg05508639,cg05511755,cg05523839,cg05525133,cg05527609,cg05540472,cg05546557,cg05547038,cg05555928,cg05616069,cg05627522,cg05628927,cg05631513,cg05635388,cg05635452,cg05641698,cg05643360,cg05650511,cg05651106,cg05658549,cg05666446,cg05683586,cg05683785,cg05694292,cg05702778,cg05712330,cg05714155,cg05714243,cg05715076,cg05718771,cg05724918,cg05728019,cg05729249,cg05736435,cg05737778,cg05740175,cg05747401,cg05750031,cg05755972,cg05761882,cg05763378,cg05767426,cg05775895,cg05777052,cg05785973,cg05786348,cg05786354,cg05786567,cg05790077,cg05793937,cg05795333,cg05799016,cg05806255,cg05814654,cg05821089,cg05828893,cg05831441,cg05840063,cg05841700,cg05844827,cg05855065,cg05864683,cg05865280,cg05868365,cg05873137,cg05873605,cg05878887,cg05887092,cg05891562,cg05894494,cg05902108,cg05903274,cg05908908,cg05921767,cg05924882,cg05934796,cg05942817,cg05945559,cg05952475,cg05954002,cg05958252,cg05963690,cg05989862,cg05992628,cg05996042,cg06001524,cg06003912,cg06012582,cg06016189,cg06016645,cg06016945,cg06023941,cg06024918,cg06027584,cg06028605,cg06035600,cg06044014,cg06048522,cg06055669,cg06060754,cg06061715,cg06073814,cg06085518,cg06087623,cg06087988,cg06099995,cg06107159,cg06108374,cg06113708,cg06118287,cg06137588,cg06145370,cg06149333,cg06152865,cg06154963,cg06156437,cg06160413,cg06162644,cg06177459,cg06182337,cg06190046,cg06191042,cg06194070,cg06200634,cg06202614,cg06207961,cg06209491,cg06221963,cg06223926,cg06223951,cg06231724,cg06240720,cg06254513,cg06254604,cg06254768,cg06269281,cg06280307,cg06290904,cg06292624,cg06300469,cg06305962,cg06313263,cg06318676,cg06332810,cg06339126,cg06339338,cg06346307,cg06348275,cg06355652,cg06365898,cg06377306,cg06378129,cg06392426,cg06419239,cg06419732,cg06422694,cg06425870,cg06431347,cg06437209,cg06455422,cg06459104,cg06465011,cg06479520,cg06481660,cg06492412,cg06498468,cg06501964,cg06502392,cg06503240,cg06521852,cg06530960,cg06532338,cg06539924,cg06541222,cg06541857,cg06543331,cg06553984,cg06564407,cg06564751,cg06571273,cg06577139,cg06582575,cg06597413,cg06600936,cg06601836,cg06603074,cg06605299,cg06612196,cg06627557,cg06633162,cg06633413,cg06635797,cg06637938,cg06642677,cg06645081,cg06649663,cg06665322,cg06677021,cg06681532,cg06683487,cg06685724,cg06686712,cg06686725,cg06687318,cg06692744,cg06694446,cg06697600,cg06712722,cg06714981,cg06715410,cg06729434,cg06754584,cg06769815,cg06770995,cg06784218,cg06789686,cg06793325,cg06795995,cg06823220,cg06825512,cg06828505,cg06840243,cg06864431,cg06865026,cg06869292,cg06874208,cg06874912,cg06878391,cg06883875,cg06895640,cg06897724,cg06899008,cg06906869,cg06914581,cg06914603,cg06917450,cg06917867,cg06920214,cg06920405,cg06936155,cg06937572,cg06949439,cg06949778,cg06953865,cg06963182,cg06969206,cg06970220,cg06972903,cg06974914,cg06981781,cg06984176,cg06986596,cg06995699,cg06998687,cg07003097,cg07009821,cg07024907,cg07024984,cg07025992,cg07029024,cg07034561,cg07042489,cg07044588,cg07044770,cg07064050,cg07076836,cg07079049,cg07096772,cg07102210,cg07102368,cg07112210,cg07116194,cg07117084,cg07135303,cg07143303,cg07150166,cg07161953,cg07170929,cg07183361,cg07189167,cg07192082,cg07207813,cg07218275,cg07220726,cg07221530,cg07221576,cg07231984,cg07233700,cg07235057,cg07236562,cg07240190,cg07249765,cg07255004,cg07258167,cg07262873,cg07278844,cg07285403,cg07296473,cg07300043,cg07314298,cg07318398,cg07319276,cg07325427,cg07327347,cg07348845,cg07352054,cg07364631,cg07366871,cg07368817,cg07371504,cg07371747,cg07380201,cg07385949,cg07387382,cg07389322,cg07390986,cg07392085,cg07396746,cg07398106,cg07398839,cg07422042,cg07433054,cg07434284,cg07450552,cg07452164,cg07452489,cg07453440,cg07455279,cg07461715,cg07466807,cg07468101,cg07469449,cg07469467,cg07471614,cg07480301,cg07480608,cg07484727,cg07490142,cg07505049,cg07508332,cg07509979,cg07513323,cg07518355,cg07519654,cg07523784,cg07529716,cg07530359,cg07539182,cg07543487,cg07545846,cg07547054,cg07547279,cg07547516,cg07552799,cg07572930,cg07600064,cg07603100,cg07604426,cg07607196,cg07617149,cg07622712,cg07624650,cg07645296,cg07657307,cg07667469,cg07673080,cg07679836,cg07684457,cg07695256,cg07697733,cg07702439,cg07712977,cg07722359,cg07728250,cg07729608,cg07729943,cg07732114,cg07733247,cg07747785,cg07757887,cg07782758,cg07791039,cg07795081,cg07799223,cg07799879,cg07803582,cg07809182,cg07812904,cg07814076,cg07814122,cg07831351,cg07837209,cg07838230,cg07859818,cg07874757,cg07881013,cg07881470,cg07889765,cg07898144,cg07908924,cg07909619,cg07910479,cg07915219,cg07916784,cg07926491,cg07926542,cg07933538,cg07933720,cg07950857,cg07959747,cg07961282,cg07967246,cg07972762,cg07977881,cg07982935,cg07991139,cg07998124,cg08016336,cg08029281,cg08030119,cg08035557,cg08037817,cg08055338,cg08062396,cg08072862,cg08074769,cg08081727,cg08112313,cg08122121,cg08122496,cg08123158,cg08123411,cg08128133,cg08135133,cg08139264,cg08139543,cg08140459,cg08149859,cg08163163,cg08166072,cg08176083,cg08188060,cg08188268,cg08194716,cg08196608,cg08198488,cg08210727,cg08212070,cg08213375,cg08215649,cg08216426,cg08217354,cg08225087,cg08231359,cg08246428,cg08251901,cg08257579,cg08266275,cg08267789,cg08272457,cg08276054,cg08292120,cg08297640,cg08314984,cg08333283,cg08339898,cg08344080,cg08347373,cg08356028,cg08360281,cg08365687,cg08370546,cg08371289,cg08371706,cg08373528,cg08376453,cg08382737,cg08383015,cg08395187,cg08399831,cg08403375,cg08408040,cg08412699,cg08418472,cg08438870,cg08446038,cg08450732,cg08452021,cg08454824,cg08457029,cg08463222,cg08471588,cg08477332,cg08488708,cg08511297,cg08511308,cg08527847,cg08530439,cg08531940,cg08545169,cg08546933,cg08549034,cg08551400,cg08577424,cg08583127,cg08584238,cg08609299,cg08622435,cg08643692,cg08658634,cg08659629,cg08665416,cg08671405,cg08672296,cg08675092,cg08675364,cg08684840,cg08687025,cg08692478,cg08702692,cg08709098,cg08710349,cg08715262,cg08715935,cg08723318,cg08731516,cg08736216,cg08738303,cg08748184,cg08754004,cg08757742,cg08757828,cg08761308,cg08761605,cg08765490,cg08769156,cg08792177,cg08802243,cg08806676,cg08808571,cg08808795,cg08822352,cg08826281,cg08827346,cg08831194,cg08835060,cg08856318,cg08859206,cg08860612,cg08860622,cg08861617,cg08866927,cg08870177,cg08894532,cg08897537,cg08898775,cg08909806,cg08918950,cg08927844,cg08934450,cg08936898,cg08942051,cg08944029,cg08945988,cg08955448,cg08957988,cg08969263,cg08971049,cg08975641,cg08979494,cg08996748,cg09003199,cg09004661,cg09009770,cg09017718,cg09017864,cg09065672,cg09075096,cg09075522,cg09078960,cg09091185,cg09101031,cg09118371,cg09122588,cg09123533,cg09125924,cg09129590,cg09130447,cg09132058,cg09134993,cg09138207,cg09160709,cg09162749,cg09163930,cg09173681,cg09177659,cg09180213,cg09208162,cg09219839,cg09223871,cg09228646,cg09230104,cg09230905,cg09244186,cg09273414,cg09274988,cg09278462,cg09279763,cg09284795,cg09286010,cg09296845,cg09316306,cg09322534,cg09355428,cg09366624,cg09368188,cg09368485,cg09387559,cg09399716,cg09399869,cg09417725,cg09423836,cg09440129,cg09443992,cg09449562,cg09450206,cg09456493,cg09461728,cg09467607,cg09473613,cg09476941,cg09483595,cg09489048,cg09489281,cg09507567,cg09520037,cg09530468,cg09531751,cg09543151,cg09552892,cg09553448,cg09553554,cg09553581,cg09561125,cg09568647,cg09570354,cg09571762,cg09575542,cg09577346,cg09592903,cg09597022,cg09623442,cg09626299,cg09626867,cg09627874,cg09632011,cg09632946,cg09634812,cg09638344,cg09641518,cg09650134,cg09657337,cg09665332,cg09677945,cg09678212,cg09684429,cg09688127,cg09692653,cg09704660,cg09710316,cg09712182,cg09718996,cg09722212,cg09732913,cg09733528,cg09740935,cg09747669,cg09754076,cg09763356,cg09766355,cg09779027,cg09789256,cg09796270,cg09811183,cg09819844,cg09821763,cg09821790,cg09822812,cg09826288,cg09836616,cg09839552,cg09841704,cg09856107,cg09859492,cg09862928,cg09865068,cg09878855,cg09886786,cg09886946,cg09890289,cg09895527,cg09900894,cg09901194,cg09906169,cg09909963,cg09954392,cg09959931,cg09983885,cg09987156,cg09987984,cg09999657,cg10001715,cg10006969,cg10009497,cg10019758,cg10022447,cg10033251,cg10037326,cg10038802,cg10040541,cg10047041,cg10049631,cg10054971,cg10067021,cg10070864,cg10090906,cg10097882,cg10105414,cg10124132,cg10127375,cg10130257,cg10130564,cg10138608,cg10144569,cg10147018,cg10155983,cg10161289,cg10167463,cg10167978,cg10168055,cg10170654,cg10174359,cg10174563,cg10187029,cg10189135,cg10192340,cg10193107,cg10193422,cg10194039,cg10194759,cg10199490,cg10204215,cg10216848,cg10217749,cg10242122,cg10251229,cg10252114,cg10262710,cg10266121,cg10271547,cg10292154,cg10295398,cg10300540,cg10310700,cg10317387,cg10320070,cg10327440,cg10330313,cg10348941,cg10349874,cg10359230,cg10361675,cg10363088,cg10382689,cg10385390,cg10388536,cg10393508,cg10414026,cg10414466,cg10417631,cg10426581,cg10427430,cg10428661,cg10437265,cg10442549,cg10460168,cg10473375,cg10474158,cg10489650,cg10500277,cg10500788,cg10506844,cg10512769,cg10513866,cg10513992,cg10528700,cg10541466,cg10546150,cg10546447,cg10556349,cg10560272,cg10563859,cg10579556,cg10580960,cg10599156,cg10608948,cg10610477,cg10611692,cg10624860,cg10625670,cg10628982,cg10631834,cg10636426,cg10640894,cg10647991,cg10653746,cg10663474,cg10668190,cg10688950,cg10695490,cg10696282,cg10701640,cg10705523,cg10706802,cg10710218,cg10717379,cg10724255,cg10726093,cg10735091,cg10737469,cg10741696,cg10749585,cg10774331,cg10778915,cg10780632,cg10786767,cg10791984,cg10792982,cg10807101,cg10807894,cg10808206,cg10814190,cg10815453,cg10822866,cg10833066,cg10833838,cg10842080,cg10843707,cg10855283,cg10855531,cg10873538,cg10875041,cg10888348,cg10909788,cg10914899,cg10921709,cg10931237,cg10936163,cg10941916,cg10944003,cg10955092,cg10962762,cg10967904,cg10988872,cg10990510,cg10992024,cg10993832,cg10994090,cg10995736,cg11000107,cg11003499,cg11011654,cg11014960,cg11015634,cg11030744,cg11054774,cg11058807,cg11065931,cg11072837,cg11078875,cg11116878,cg11120293,cg11128457,cg11169344,cg11170376,cg11182724,cg11191385,cg11193064,cg11205433,cg11229336,cg11241579,cg11242992,cg11257193,cg11274580,cg11281670,cg11292317,cg11293241,cg11293610,cg11294488,cg11295001,cg11299543,cg11302988,cg11303988,cg11325146,cg11336768,cg11349980,cg11353440,cg11357489,cg11370381,cg11385162,cg11389158,cg11390690,cg11394566,cg11407226,cg11414254,cg11415491,cg11417675,cg11418092,cg11422359,cg11423481,cg11432751,cg11458409,cg11461244,cg11462967,cg11472631,cg11486865,cg11488381,cg11492287,cg11501313,cg11504954,cg11518509,cg11532216,cg11541897,cg11545871,cg11564601,cg11569329,cg11574665,cg11578034,cg11592216,cg11596404,cg11597418,cg11601663,cg11602178,cg11602361,cg11603365,cg11635421,cg11641809,cg11651266,cg11651538,cg11660970,cg11664048,cg11668419,cg11679871,cg11688093,cg11696839,cg11697953,cg11699040,cg11715966,cg11721950,cg11724726,cg11735089,cg11748131,cg11755914,cg11761342,cg11766498,cg11785240,cg11813497,cg11828820,cg11840205,cg11845411,cg11849780,cg11858499,cg11879814,cg11901034,cg11907977,cg11911166,cg11913951,cg11917694,cg11934012,cg11940332,cg11941455,cg11946459,cg11948905,cg11955166,cg11960655,cg11963755,cg11975053,cg11983727,cg11988872,cg11994439,cg11997208,cg11999598,cg12006683,cg12012494,cg12015761,cg12022583,cg12034775,cg12034847,cg12046867,cg12046888,cg12050358,cg12060669,cg12098697,cg12102607,cg12111309,cg12111679,cg12117942,cg12135269,cg12147346,cg12148515,cg12149471,cg12150066,cg12152765,cg12160148,cg12160664,cg12172153,cg12175038,cg12177758,cg12182186,cg12186840,cg12193298,cg12195592,cg12202548,cg12217671,cg12223502,cg12241552,cg12242038,cg12248457,cg12249036,cg12261451,cg12262159,cg12268119,cg12285633,cg12287945,cg12288627,cg12299494,cg12313947,cg12327449,cg12357501,cg12363726,cg12368916,cg12374693,cg12374796,cg12381317,cg12389669,cg12393668,cg12396237,cg12400121,cg12401437,cg12403956,cg12409515,cg12430027,cg12432903,cg12449821,cg12460838,cg12462883,cg12478742,cg12479090,cg12483005,cg12487162,cg12488919,cg12491643,cg12495829,cg12515659,cg12517288,cg12518124,cg12522227,cg12550172,cg12560076,cg12564175,cg12566650,cg12569668,cg12592723,cg12595293,cg12597660,cg12611243,cg12613775,cg12615879,cg12627844,cg12640482,cg12640565,cg12647423,cg12662640,cg12665356,cg12666336,cg12684113,cg12695986,cg12715278,cg12729253,cg12731993,cg12739216,cg12742958,cg12760995,cg12770644,cg12791520,cg12793733,cg12797990,cg12798194,cg12801329,cg12817352,cg12818023,cg12838653,cg12843227,cg12843240,cg12843448,cg12857541,cg12859507,cg12860348,cg12882103,cg12902759,cg12907818,cg12925881,cg12927716,cg12938224,cg12941369,cg12942337,cg12944204,cg12946859,cg12947132,cg12961889,cg12973823,cg12981534,cg12989344,cg13000709,cg13001838,cg13007210,cg13007824,cg13015039,cg13016924,cg13022077,cg13037738,cg13045913,cg13047720,cg13064062,cg13066111,cg13073564,cg13080503,cg13082318,cg13084311,cg13084372,cg13090345,cg13090548,cg13092992,cg13102235,cg13105904,cg13108653,cg13123656,cg13130588,cg13132497,cg13132858,cg13147785,cg13148776,cg13149736,cg13153964,cg13156085,cg13160058,cg13174688,cg13176505,cg13185188,cg13191508,cg13195254,cg13202585,cg13205059,cg13207180,cg13210325,cg13212267,cg13213689,cg13214504,cg13221458,cg13234882,cg13236541,cg13264672,cg13265332,cg13269174,cg13278052,cg13278956,cg13290587,cg13297827,cg13302309,cg13313423,cg13314434,cg13320631,cg13327258,cg13332953,cg13339907,cg13349042,cg13355542,cg13378093,cg13385530,cg13387113,cg13388618,cg13392088,cg13416901,cg13417632,cg13419774,cg13423180,cg13426642,cg13427897,cg13432682,cg13443165,cg13467780,cg13468214,cg13477969,cg13480184,cg13482714,cg13483914,cg13487127,cg13488811,cg13503773,cg13509283,cg13511117,cg13512890,cg13521840,cg13525088,cg13527872,cg13528479,cg13538006,cg13538554,cg13546001,cg13550604,cg13560919,cg13562929,cg13573388,cg13575071,cg13576669,cg13577076,cg13581166,cg13591910,cg13592792,cg13603099,cg13610422,cg13615136,cg13617795,cg13621199,cg13622587,cg13625390,cg13626825,cg13639937,cg13644071,cg13645221,cg13666471,cg13668635,cg13670099,cg13670411,cg13674437,cg13681385,cg13683864,cg13698937,cg13699412,cg13704772,cg13710343,cg13713152,cg13714644,cg13717768,cg13740757,cg13746265,cg13748746,cg13769719,cg13770235,cg13772742,cg13785068,cg13789015,cg13793070,cg13803195,cg13816228,cg13823595,cg13824270,cg13829089,cg13832817,cg13842274,cg13859682,cg13862557,cg13867052,cg13870426,cg13874366,cg13878066,cg13878895,cg13883027,cg13894848,cg13897783,cg13916716,cg13920856,cg13924514,cg13931752,cg13932362,cg13937483,cg13938075,cg13939973,cg13942251,cg13970118,cg13972202,cg13972423,cg13979023,cg13982090,cg13989290,cg13993179,cg14001239,cg14001486,cg14004768,cg14009912,cg14021904,cg14026238,cg14036704,cg14038650,cg14041812,cg14043843,cg14058535,cg14061069,cg14062261,cg14076183,cg14079131,cg14082739,cg14107084,cg14109914,cg14110355,cg14121381,cg14138475,cg14155397,cg14161821,cg14167415,cg14170840,cg14172482,cg14175802,cg14178348,cg14185860,cg14187293,cg14208863,cg14212967,cg14222615,cg14222656,cg14226702,cg14229175,cg14231880,cg14242557,cg14258745,cg14259594,cg14267555,cg14275156,cg14288399,cg14308648,cg14310674,cg14316118,cg14317533,cg14320960,cg14322157,cg14327698,cg14332120,cg14332225,cg14338171,cg14344989,cg14358543,cg14359787,cg14360225,cg14360907,cg14363127,cg14375111,cg14375478,cg14375890,cg14383655,cg14404992,cg14413354,cg14414082,cg14420072,cg14422827,cg14438187,cg14441471,cg14442939,cg14450695,cg14457074,cg14476670,cg14482998,cg14484676,cg14496654,cg14497362,cg14503247,cg14509133,cg14516473,cg14519184,cg14522793,cg14523723,cg14526021,cg14533401,cg14538930,cg14541557,cg14550153,cg14555996,cg14556808,cg14557415,cg14566578,cg14571491,cg14575169,cg14575602,cg14582100,cg14583558,cg14588463,cg14598846,cg14630843,cg14646094,cg14646852,cg14661803,cg14664341,cg14665406,cg14665812,cg14667799,cg14678088,cg14683248,cg14683465,cg14692106,cg14695663,cg14698405,cg14701959,cg14708893,cg14716311,cg14740952,cg14742508,cg14750269,cg14755066,cg14765881,cg14766884,cg14773294,cg14775994,cg14785368,cg14787909,cg14793586,cg14803602,cg14807428,cg14812222,cg14814621,cg14819160,cg14823940,cg14824935,cg14825688,cg14829677,cg14832023,cg14832682,cg14832954,cg14834949,cg14835473,cg14836018,cg14837825,cg14839725,cg14846021,cg14871678,cg14874256,cg14884039,cg14885971,cg14896948,cg14900246,cg14918744,cg14919044,cg14926638,cg14940396,cg14941179,cg14947478,cg14982276,cg14984461,cg15001389,cg15003194,cg15026715,cg15027266,cg15030640,cg15033269,cg15042778,cg15045153,cg15055378,cg15070536,cg15081653,cg15084902,cg15087288,cg15087907,cg15100426,cg15113785,cg15116775,cg15136687,cg15140117,cg15146122,cg15158366,cg15162535,cg15169212,cg15179472,cg15183446,cg15195433,cg15201466,cg15201536,cg15221553,cg15231374,cg15233025,cg15241708,cg15264354,cg15268471,cg15282709,cg15287806,cg15292565,cg15303329,cg15310511,cg15316118,cg15317982,cg15323541,cg15331088,cg15337392,cg15348288,cg15348902,cg15352109,cg15359173,cg15363053,cg15364721,cg15378869,cg15389199,cg15391100,cg15396242,cg15402009,cg15421532,cg15431735,cg15433269,cg15436123,cg15439915,cg15448707,cg15453257,cg15465615,cg15472728,cg15473028,cg15479262,cg15483813,cg15495949,cg15503081,cg15503403,cg15515461,cg15522716,cg15522953,cg15526747,cg15527031,cg15540054,cg15541635,cg15550330,cg15562116,cg15576628,cg15591803,cg15605314,cg15644097,cg15655868,cg15661120,cg15674627,cg15689036,cg15692113,cg15696309,cg15710610,cg15735316,cg15736098,cg15740346,cg15740811,cg15754630,cg15758175,cg15781784,cg15783039,cg15790037,cg15793280,cg15805567,cg15819396,cg15822222,cg15823067,cg15824017,cg15827779,cg15828035,cg15831967,cg15837623,cg15842084,cg15852320,cg15876825,cg15893501,cg15899136,cg15913645,cg15919165,cg15927357,cg15932532,cg15939373,cg15974150,cg15989981,cg16001689,cg16014862,cg16024530,cg16049893,cg16060189,cg16064932,cg16068812,cg16077991,cg16082336,cg16102102,cg16109875,cg16127349,cg16127514,cg16131080,cg16134077,cg16139685,cg16145915,cg16155081,cg16159152,cg16161871,cg16162590,cg16185781,cg16187635,cg16192068,cg16210378,cg16215705,cg16220770,cg16231906,cg16236976,cg16238620,cg16245911,cg16251671,cg16252808,cg16256615,cg16270291,cg16270721,cg16274899,cg16279695,cg16283975,cg16285946,cg16301894,cg16303742,cg16311366,cg16312900,cg16313243,cg16316662,cg16320185,cg16332075,cg16340485,cg16341836,cg16343357,cg16346588,cg16347969,cg16348638,cg16365747,cg16375691,cg16381947,cg16405432,cg16408865,cg16412573,cg16420340,cg16426182,cg16427703,cg16437021,cg16448462,cg16452024,cg16470279,cg16475887,cg16484401,cg16493726,cg16494260,cg16497828,cg16498913,cg16510983,cg16516295,cg16528125,cg16533767,cg16534698,cg16535402,cg16541432,cg16544318,cg16545438,cg16555194,cg16560420,cg16569650,cg16574405,cg16575363,cg16578485,cg16579702,cg16587547,cg16596070,cg16615211,cg16618482,cg16619095,cg16619994,cg16622246,cg16627285,cg16627836,cg16640534,cg16647257,cg16661974,cg16662370,cg16663209,cg16666206,cg16673149,cg16680237,cg16694180,cg16718606,cg16719409,cg16722983,cg16730084,cg16731079,cg16731194,cg16747321,cg16749578,cg16752482,cg16756407,cg16773290,cg16785938,cg16789867,cg16795295,cg16797656,cg16805884,cg16814680,cg16836719,cg16836759,cg16858587,cg16862695,cg16868237,cg16870839,cg16873396,cg16895370,cg16901014,cg16910333,cg16915580,cg16923290,cg16931664,cg16949228,cg16959075,cg16972508,cg16974046,cg16974407,cg16976594,cg16992985,cg16997101,cg17000593,cg17002670,cg17007574,cg17012439,cg17015467,cg17025287,cg17030437,cg17042326,cg17050756,cg17059388,cg17095910,cg17096289,cg17111166,cg17120578,cg17128892,cg17129871,cg17144108,cg17144790,cg17146274,cg17152214,cg17156731,cg17187621,cg17203037,cg17220933,cg17231980,cg17240725,cg17240987,cg17241797,cg17244218,cg17245099,cg17245989,cg17246275,cg17252538,cg17273725,cg17274605,cg17281620,cg17294195,cg17302543,cg17315137,cg17317834,cg17322242,cg17328839,cg17335701,cg17347063,cg17360849,cg17365725,cg17370927,cg17379666,cg17385867,cg17387737,cg17392605,cg17395555,cg17408686,cg17413035,cg17419626,cg17424433,cg17425144,cg17427732,cg17430681,cg17432061,cg17444390,cg17445812,cg17457796,cg17464069,cg17482783,cg17491268,cg17491511,cg17496939,cg17499490,cg17499935,cg17515767,cg17519011,cg17524698,cg17525418,cg17531698,cg17544101,cg17555102,cg17571910,cg17574877,cg17580178,cg17583504,cg17594148,cg17608911,cg17611880,cg17618285,cg17624339,cg17628894,cg17629820,cg17629870,cg17630138,cg17640745,cg17649445,cg17653411,cg17671383,cg17688768,cg17690034,cg17694851,cg17700903,cg17715556,cg17718095,cg17718377,cg17724175,cg17733482,cg17738861,cg17789102,cg17793721,cg17797106,cg17813331,cg17839166,cg17843510,cg17845822,cg17846098,cg17852021,cg17857456,cg17863274,cg17884064,cg17916960,cg17938411,cg17939935,cg17944189,cg17965945,cg17974185,cg17983164,cg18028222,cg18030306,cg18030862,cg18035979,cg18044572,cg18054230,cg18054375,cg18059012,cg18060965,cg18062025,cg18082583,cg18086475,cg18088723,cg18141115,cg18142353,cg18155211,cg18157012,cg18180276,cg18183774,cg18192667,cg18193856,cg18199992,cg18223359,cg18225955,cg18231025,cg18243471,cg18259342,cg18273401,cg18310958,cg18340013,cg18354264,cg18366541,cg18373318,cg18399056,cg18402546,cg18403478,cg18421367,cg18422575,cg18427091,cg18428970,cg18429317,cg18433146,cg18441479,cg18443806,cg18451373,cg18455616,cg18476689,cg18477517,cg18499899,cg18516195,cg18522131,cg18525301,cg18529726,cg18538270,cg18548199,cg18574969,cg18593194,cg18595911,cg18605382,cg18635278,cg18637935,cg18657988,cg18662671,cg18669481,cg18674464,cg18674871,cg18684993,cg18688746,cg18690282,cg18698567,cg18707723,cg18714582,cg18721802,cg18725573,cg18731860,cg18738237,cg18753646,cg18756277,cg18757541,cg18761958,cg18768179,cg18776616,cg18780491,cg18806716,cg18808259,cg18809093,cg18810026,cg18815463,cg18833808,cg18856296,cg18868922,cg18899797,cg18924218,cg18932008,cg18939077,cg18951332,cg18951537,cg18959453,cg18960810,cg18977293,cg18986008,cg18992848,cg19016296,cg19017034,cg19027850,cg19028706,cg19046580,cg19060557,cg19071246,cg19082212,cg19090437,cg19096327,cg19098606,cg19112148,cg19122579,cg19149020,cg19167900,cg19168482,cg19190762,cg19191299,cg19224759,cg19255465,cg19258868,cg19261705,cg19274914,cg19277969,cg19297718,cg19300195,cg19308989,cg19318179,cg19334336,cg19336497,cg19340837,cg19341901,cg19359550,cg19378330,cg19395017,cg19406481,cg19411094,cg19415736,cg19419914,cg19423485,cg19427746,cg19442470,cg1945379	E083	2.2e-59
7.197	3.9e-75	E084 Fetal Intestine Large	Fetal Intestine Large	H3K4me1	E084-H3K4me1.broadPeak.gz	cg00004818,cg00021855,cg00034769,cg00036352,cg00043076,cg00043564,cg00044050,cg00044179,cg00047081,cg00048149,cg00050618,cg00053839,cg00053851,cg00054774,cg00057722,cg00061907,cg00062382,cg00062776,cg00066239,cg00086921,cg00092427,cg00093057,cg00094051,cg00103276,cg00109057,cg00109480,cg00110688,cg00117506,cg00119460,cg00122614,cg00125275,cg00128766,cg00131081,cg00139258,cg00142940,cg00146027,cg00146756,cg00153311,cg00169121,cg00171729,cg00176407,cg00184457,cg00188321,cg00189850,cg00204262,cg00206168,cg00206463,cg00221381,cg00230316,cg00230924,cg00232092,cg00237512,cg00240880,cg00255919,cg00258198,cg00261912,cg00275181,cg00275665,cg00277334,cg00291837,cg00292029,cg00295879,cg00298025,cg00299943,cg00303259,cg00306523,cg00310728,cg00318495,cg00318989,cg00322003,cg00326788,cg00329014,cg00329950,cg00333583,cg00333919,cg00334056,cg00336867,cg00339695,cg00346898,cg00358161,cg00364704,cg00372589,cg00379830,cg00383909,cg00386141,cg00397522,cg00399940,cg00405699,cg00410788,cg00412772,cg00415389,cg00419186,cg00421693,cg00422578,cg00422909,cg00424967,cg00431813,cg00441403,cg00451054,cg00453602,cg00456672,cg00460463,cg00461015,cg00466116,cg00469284,cg00474218,cg00479501,cg00482157,cg00483256,cg00483852,cg00485301,cg00487299,cg00492362,cg00494000,cg00495303,cg00496455,cg00505481,cg00509485,cg00512563,cg00514575,cg00521239,cg00521399,cg00521428,cg00523161,cg00523742,cg00528521,cg00529236,cg00532936,cg00534318,cg00542261,cg00545801,cg00550955,cg00555438,cg00563845,cg00567448,cg00568177,cg00569813,cg00574183,cg00574412,cg00580613,cg00582671,cg00591660,cg00593798,cg00600477,cg00601157,cg00618323,cg00624853,cg00630761,cg00631329,cg00641052,cg00646813,cg00655913,cg00677295,cg00687962,cg00688756,cg00689020,cg00690460,cg00701064,cg00702593,cg00712799,cg00721416,cg00723395,cg00734484,cg00744898,cg00746578,cg00749291,cg00759354,cg00769632,cg00779313,cg00782443,cg00787780,cg00791764,cg00796711,cg00796973,cg00805360,cg00809267,cg00810055,cg00811358,cg00817464,cg00835031,cg00838397,cg00840927,cg00846297,cg00847453,cg00847857,cg00850481,cg00856667,cg00857968,cg00864945,cg00871371,cg00872532,cg00874173,cg00874746,cg00892208,cg00898603,cg00900933,cg00912277,cg00913360,cg00915092,cg00925087,cg00928191,cg00929254,cg00933542,cg00933603,cg00934355,cg00937262,cg00939486,cg00944873,cg00950476,cg00952211,cg00958775,cg00961855,cg00961940,cg00966388,cg00972731,cg00976081,cg00990977,cg00999904,cg01000188,cg01003021,cg01004859,cg01006371,cg01012936,cg01013009,cg01014787,cg01018437,cg01023222,cg01024878,cg01026233,cg01030404,cg01044025,cg01044637,cg01048814,cg01064725,cg01064897,cg01067983,cg01074797,cg01094920,cg01095347,cg01096847,cg01097406,cg01102740,cg01102856,cg01104045,cg01108642,cg01112801,cg01119319,cg01121063,cg01135670,cg01136278,cg01144886,cg01147810,cg01148976,cg01153613,cg01157496,cg01165022,cg01176339,cg01200585,cg01203767,cg01205267,cg01214817,cg01216565,cg01218899,cg01228342,cg01228410,cg01239044,cg01240318,cg01252219,cg01256665,cg01265431,cg01284858,cg01284869,cg01292856,cg01294695,cg01294757,cg01295631,cg01307684,cg01309013,cg01315201,cg01317388,cg01320500,cg01324200,cg01324343,cg01324539,cg01325820,cg01331062,cg01333788,cg01338139,cg01343411,cg01345157,cg01346448,cg01359822,cg01360936,cg01363718,cg01369914,cg01374397,cg01376180,cg01388757,cg01403005,cg01405910,cg01406381,cg01410615,cg01412419,cg01413809,cg01414857,cg01421867,cg01427108,cg01429653,cg01438403,cg01440648,cg01446219,cg01449076,cg01454787,cg01466166,cg01470419,cg01471240,cg01472464,cg01473018,cg01474902,cg01475952,cg01479738,cg01480447,cg01485549,cg01485708,cg01490163,cg01517571,cg01517832,cg01520402,cg01524635,cg01525366,cg01527307,cg01529207,cg01540380,cg01548680,cg01553584,cg01554751,cg01560476,cg01571842,cg01581872,cg01588581,cg01594685,cg01607558,cg01609658,cg01610067,cg01612629,cg01613557,cg01614726,cg01615050,cg01619045,cg01620701,cg01635063,cg01641778,cg01647834,cg01673307,cg01679043,cg01694173,cg01697026,cg01698763,cg01699293,cg01701183,cg01702330,cg01704474,cg01707361,cg01707594,cg01715842,cg01724150,cg01732984,cg01733572,cg01736264,cg01739960,cg01741372,cg01742248,cg01742263,cg01745370,cg01747364,cg01758899,cg01763383,cg01767116,cg01770232,cg01772186,cg01773127,cg01785514,cg01792601,cg01796511,cg01802506,cg01806741,cg01814130,cg01815720,cg01818953,cg01819912,cg01837375,cg01839954,cg01841306,cg01854097,cg01857019,cg01868499,cg01874159,cg01874239,cg01876097,cg01876632,cg01884217,cg01893100,cg01893815,cg01898056,cg01906119,cg01912193,cg01912298,cg01933774,cg01934420,cg01934777,cg01936481,cg01940149,cg01948226,cg01966425,cg01969012,cg01977079,cg01983248,cg01984146,cg01984445,cg01986081,cg01999399,cg02003835,cg02006203,cg02016407,cg02021180,cg02021304,cg02028179,cg02032966,cg02034951,cg02040590,cg02046562,cg02057050,cg02066340,cg02066981,cg02068164,cg02068596,cg02074763,cg02075593,cg02077265,cg02086690,cg02088237,cg02097152,cg02098413,cg02117078,cg02119577,cg02126909,cg02128979,cg02129597,cg02131013,cg02132783,cg02138745,cg02151632,cg02154914,cg02157403,cg02160836,cg02162418,cg02167713,cg02167945,cg02176678,cg02180507,cg02182110,cg02184558,cg02184744,cg02187712,cg02188185,cg02193238,cg02196730,cg02197022,cg02197034,cg02197387,cg02206980,cg02208432,cg02218932,cg02229757,cg02232542,cg02237119,cg02239137,cg02239282,cg02255861,cg02257953,cg02259246,cg02259649,cg02262703,cg02266071,cg02270980,cg02274284,cg02276135,cg02280486,cg02289438,cg02290008,cg02295216,cg02301436,cg02310358,cg02319142,cg02335306,cg02340312,cg02343254,cg02344895,cg02345556,cg02359409,cg02363750,cg02371080,cg02379760,cg02390806,cg02393380,cg02394506,cg02397893,cg02398342,cg02402740,cg02403198,cg02406084,cg02407647,cg02408252,cg02412616,cg02421172,cg02427933,cg02438383,cg02439077,cg02440662,cg02452435,cg02458521,cg02463727,cg02465993,cg02467435,cg02478991,cg02481642,cg02481789,cg02486796,cg02491692,cg02494665,cg02498382,cg02516189,cg02520707,cg02521585,cg02527881,cg02529326,cg02533364,cg02535458,cg02549819,cg02555049,cg02555952,cg02558361,cg02558677,cg02559928,cg02560323,cg02562448,cg02563485,cg02571055,cg02578584,cg02582028,cg02582338,cg02582734,cg02601200,cg02610851,cg02614438,cg02627599,cg02628002,cg02633609,cg02635726,cg02640147,cg02642394,cg02642822,cg02655711,cg02657611,cg02664109,cg02673002,cg02685022,cg02685365,cg02702538,cg02707593,cg02709167,cg02713951,cg02717595,cg02722613,cg02726617,cg02733803,cg02736560,cg02742809,cg02745009,cg02745156,cg02747822,cg02748618,cg02751803,cg02753203,cg02754929,cg02756056,cg02767663,cg02769614,cg02774390,cg02775989,cg02776658,cg02791034,cg02804067,cg02812767,cg02815516,cg02834447,cg02838443,cg02843235,cg02843331,cg02848961,cg02850422,cg02853801,cg02855432,cg02861197,cg02863121,cg02865302,cg02874061,cg02879584,cg02880898,cg02881664,cg02888701,cg02890052,cg02893585,cg02898678,cg02905053,cg02909738,cg02915865,cg02915939,cg02936035,cg02941286,cg02946294,cg02947253,cg02951883,cg02959108,cg02977524,cg02987776,cg02988476,cg02991924,cg02991925,cg02992361,cg02998240,cg03015225,cg03021329,cg03030267,cg03050188,cg03057910,cg03058556,cg03066986,cg03067884,cg03077842,cg03078557,cg03080639,cg03085949,cg03089483,cg03091616,cg03093786,cg03096107,cg03113739,cg03116740,cg03120836,cg03122767,cg03123370,cg03126765,cg03142856,cg03144753,cg03146377,cg03167953,cg03178678,cg03187338,cg03190578,cg03192273,cg03199678,cg03205000,cg03214385,cg03216580,cg03218323,cg03220455,cg03228099,cg03229158,cg03249457,cg03253073,cg03258508,cg03258567,cg03271093,cg03285229,cg03291755,cg03292992,cg03293050,cg03298286,cg03309967,cg03314380,cg03316750,cg03317682,cg03327018,cg03328201,cg03328374,cg03328615,cg03329597,cg03332014,cg03333546,cg03339290,cg03342868,cg03343083,cg03344100,cg03366951,cg03370451,cg03372526,cg03376547,cg03384979,cg03392041,cg03392221,cg03394664,cg03407441,cg03408354,cg03417454,cg03432241,cg03434950,cg03447137,cg03450102,cg03452630,cg03453179,cg03466977,cg03468524,cg03474430,cg03477792,cg03477993,cg03490378,cg03492634,cg03499324,cg03501393,cg03502656,cg03506657,cg03512895,cg03537236,cg03538236,cg03540520,cg03551667,cg03559406,cg03560586,cg03567706,cg03572680,cg03579757,cg03583463,cg03585734,cg03588998,cg03594083,cg03594311,cg03596910,cg03601828,cg03604930,cg03616988,cg03626541,cg03630672,cg03641300,cg03643505,cg03645661,cg03647861,cg03651525,cg03653399,cg03654169,cg03655237,cg03660162,cg03660710,cg03665785,cg03680338,cg03681057,cg03683835,cg03683866,cg03688324,cg03694391,cg03694466,cg03695591,cg03699054,cg03699952,cg03701853,cg03722312,cg03726377,cg03726693,cg03738669,cg03752800,cg03753785,cg03756705,cg03780653,cg03782662,cg03791616,cg03794213,cg03802191,cg03806695,cg03808017,cg03811081,cg03812784,cg03813377,cg03819983,cg03822389,cg03824275,cg03826848,cg03847641,cg03847932,cg03849132,cg03853586,cg03868770,cg03872957,cg03878190,cg03902505,cg03904171,cg03904456,cg03907572,cg03910896,cg03934478,cg03960271,cg03975200,cg03977056,cg03978421,cg03981535,cg03983498,cg03984055,cg03990003,cg03990694,cg03993213,cg03993335,cg04002298,cg04012082,cg04015541,cg04018702,cg04021910,cg04022888,cg04035553,cg04040925,cg04041654,cg04053260,cg04055096,cg04055345,cg04058041,cg04060051,cg04060163,cg04076181,cg04078292,cg04083966,cg04097874,cg04101031,cg04103317,cg04106389,cg04114966,cg04130508,cg04135340,cg04137224,cg04137564,cg04141308,cg04145025,cg04169527,cg04170508,cg04182992,cg04188753,cg04194678,cg04200607,cg04203079,cg04204411,cg04207378,cg04214706,cg04219504,cg04226738,cg04226952,cg04228305,cg04231319,cg04236205,cg04236664,cg04244433,cg04245305,cg04246113,cg04248036,cg04250194,cg04252942,cg04255421,cg04263763,cg04264781,cg04277890,cg04278296,cg04282141,cg04282186,cg04284128,cg04289385,cg04299914,cg04309911,cg04332058,cg04335779,cg04346753,cg04350563,cg04351776,cg04359828,cg04370226,cg04371358,cg04372213,cg04390734,cg04391064,cg04391588,cg04402562,cg04413036,cg04415269,cg04416839,cg04422903,cg04425787,cg04425944,cg04426698,cg04434255,cg04439911,cg04445406,cg04445557,cg04446345,cg04448141,cg04450003,cg04453829,cg04458368,cg04460567,cg04462132,cg04466504,cg04471037,cg04477510,cg04478180,cg04496895,cg04500312,cg04501493,cg04503593,cg04534520,cg04541146,cg04545003,cg04552451,cg04553112,cg04556905,cg04560015,cg04567952,cg04575478,cg04578978,cg04600792,cg04602284,cg04605764,cg04607844,cg04614656,cg04616529,cg04618327,cg04627747,cg04631440,cg04641947,cg04648402,cg04651914,cg04657146,cg04662369,cg04673430,cg04676645,cg04688277,cg04689890,cg04691233,cg04698475,cg04702647,cg04727522,cg04731861,cg04734784,cg04753836,cg04756296,cg04759999,cg04771356,cg04772795,cg04772968,cg04775569,cg04783235,cg04786164,cg04806584,cg04809136,cg04822548,cg04823952,cg04828926,cg04833713,cg04841989,cg04847434,cg04873221,cg04878939,cg04887104,cg04888485,cg04896851,cg04896959,cg04902443,cg04908077,cg04911139,cg04915494,cg04921771,cg04922576,cg04937481,cg04940435,cg04948744,cg04951086,cg04953357,cg04954225,cg04955485,cg04977856,cg04997467,cg05005332,cg05022280,cg05022532,cg05025605,cg05025732,cg05041125,cg05044213,cg05046666,cg05047156,cg05047537,cg05047713,cg05057505,cg05058345,cg05067963,cg05083469,cg05084827,cg05088285,cg05090351,cg05093455,cg05105276,cg05107552,cg05107650,cg05111383,cg05115106,cg05119905,cg05121110,cg05124117,cg05141856,cg05149320,cg05168133,cg05170449,cg05174855,cg05177932,cg05180856,cg05182265,cg05184032,cg05185634,cg05186936,cg05194412,cg05206825,cg05214124,cg05215748,cg05219445,cg05233441,cg05245491,cg05247640,cg05251573,cg05255112,cg05265024,cg05272099,cg05288346,cg05292325,cg05296991,cg05310240,cg05330000,cg05330262,cg05335806,cg05336600,cg05337753,cg05342682,cg05344495,cg05350224,cg05352955,cg05352972,cg05358575,cg05360138,cg05370662,cg05370838,cg05378572,cg05381106,cg05381300,cg05385477,cg05385881,cg05386410,cg05393297,cg05399330,cg05406101,cg05409597,cg05412407,cg05416345,cg05419581,cg05424126,cg05427381,cg05433805,cg05434674,cg05444541,cg05445490,cg05448404,cg05456810,cg05460903,cg05468953,cg05478392,cg05490679,cg05492290,cg05492442,cg05493549,cg05500400,cg05500930,cg05504820,cg05505459,cg05508639,cg05523839,cg05527609,cg05535202,cg05540472,cg05545728,cg05552010,cg05552569,cg05555928,cg05559279,cg05585897,cg05589046,cg05599196,cg05616069,cg05627522,cg05628927,cg05631262,cg05635388,cg05635452,cg05641722,cg05644662,cg05647013,cg05650511,cg05651106,cg05658549,cg05666446,cg05670158,cg05683586,cg05683785,cg05694292,cg05702778,cg05712330,cg05714111,cg05714155,cg05714729,cg05715076,cg05718771,cg05728019,cg05729249,cg05736435,cg05737778,cg05740175,cg05747963,cg05750031,cg05761882,cg05762461,cg05763378,cg05767426,cg05775895,cg05777052,cg05786348,cg05786354,cg05790077,cg05793937,cg05795333,cg05814654,cg05816879,cg05821089,cg05828893,cg05840063,cg05841700,cg05844827,cg05851043,cg05855065,cg05864683,cg05865280,cg05868365,cg05873137,cg05878887,cg05887092,cg05891562,cg05894494,cg05902108,cg05903274,cg05908908,cg05921767,cg05924882,cg05926435,cg05942817,cg05945559,cg05952475,cg05954002,cg05958252,cg05962755,cg05963690,cg05970577,cg05971934,cg05989862,cg05992628,cg06001484,cg06001524,cg06003912,cg06014334,cg06016645,cg06016945,cg06020537,cg06027584,cg06028605,cg06044014,cg06060754,cg06073814,cg06085518,cg06086275,cg06087623,cg06087988,cg06088623,cg06095433,cg06098342,cg06099995,cg06107159,cg06113708,cg06118287,cg06124721,cg06124883,cg06136408,cg06149333,cg06152865,cg06155710,cg06156437,cg06162644,cg06169135,cg06177459,cg06182337,cg06182722,cg06190046,cg06191042,cg06193597,cg06194070,cg06195379,cg06200634,cg06202614,cg06207961,cg06209491,cg06216090,cg06221000,cg06221963,cg06223926,cg06231724,cg06254513,cg06254604,cg06254768,cg06269281,cg06290904,cg06292624,cg06293172,cg06300469,cg06305962,cg06312389,cg06313263,cg06318676,cg06339126,cg06340812,cg06346307,cg06348275,cg06355652,cg06361114,cg06365898,cg06367454,cg06377306,cg06378129,cg06386482,cg06392426,cg06398529,cg06405219,cg06416764,cg06419239,cg06419732,cg06422694,cg06425870,cg06430332,cg06431347,cg06437209,cg06459104,cg06461071,cg06465011,cg06470727,cg06472185,cg06480930,cg06492412,cg06496648,cg06498272,cg06501964,cg06505273,cg06521852,cg06530960,cg06539924,cg06543331,cg06547513,cg06564407,cg06564751,cg06571273,cg06577139,cg06582575,cg06597413,cg06600936,cg06603074,cg06612196,cg06618958,cg06633162,cg06633413,cg06635797,cg06637938,cg06642677,cg06645081,cg06649663,cg06665322,cg06669700,cg06677021,cg06677367,cg06681154,cg06686712,cg06686725,cg06692744,cg06694446,cg06697600,cg06699001,cg06714981,cg06715410,cg06726154,cg06729434,cg06746829,cg06770995,cg06784218,cg06787310,cg06787622,cg06789686,cg06793325,cg06795995,cg06807043,cg06823220,cg06825512,cg06825886,cg06828505,cg06840243,cg06846640,cg06863972,cg06865026,cg06869292,cg06874208,cg06874912,cg06878391,cg06883875,cg06885757,cg06895640,cg06897724,cg06904486,cg06906869,cg06912964,cg06914581,cg06917015,cg06917450,cg06917867,cg06936155,cg06949439,cg06949778,cg06953865,cg06969206,cg06972903,cg06976285,cg06981636,cg06984176,cg06986596,cg06998687,cg07003097,cg07005131,cg07008989,cg07009821,cg07012243,cg07017331,cg07024907,cg07028950,cg07029024,cg07034561,cg07042489,cg07043344,cg07044770,cg07053672,cg07056626,cg07076836,cg07079049,cg07083761,cg07096772,cg07099969,cg07099998,cg07102210,cg07102368,cg07111415,cg07112210,cg07116194,cg07117084,cg07135303,cg07135405,cg07135960,cg07136909,cg07138437,cg07143303,cg07150038,cg07150166,cg07152320,cg07156249,cg07161953,cg07169233,cg07189167,cg07189579,cg07192082,cg07195621,cg07207813,cg07218275,cg07219303,cg07219453,cg07220726,cg07221530,cg07221576,cg07228443,cg07228754,cg07233700,cg07235057,cg07236562,cg07236652,cg07249765,cg07252394,cg07255004,cg07258167,cg07262873,cg07271718,cg07278844,cg07281419,cg07287078,cg07291417,cg07309527,cg07314298,cg07318398,cg07319276,cg07325427,cg07327347,cg07343612,cg07348845,cg07364631,cg07366871,cg07368061,cg07368817,cg07371504,cg07371747,cg07380201,cg07387382,cg07389228,cg07389322,cg07389870,cg07392085,cg07394127,cg07396746,cg07398106,cg07398839,cg07422042,cg07429087,cg07433054,cg07434284,cg07439611,cg07450552,cg07452164,cg07452489,cg07453440,cg07455279,cg07461715,cg07466807,cg07468101,cg07471614,cg07480301,cg07480608,cg07484727,cg07490142,cg07504739,cg07505049,cg07506560,cg07508332,cg07513323,cg07518355,cg07519654,cg07527105,cg07530359,cg07536708,cg07539182,cg07539248,cg07547054,cg07547279,cg07547516,cg07552799,cg07555204,cg07555724,cg07567797,cg07572930,cg07582623,cg07600064,cg07607196,cg07617149,cg07622712,cg07633666,cg07635017,cg07645296,cg07657307,cg07661660,cg07673080,cg07679836,cg07684457,cg07695256,cg07696842,cg07697733,cg07702439,cg07703979,cg07712977,cg07715621,cg07718431,cg07728250,cg07729943,cg07731871,cg07732114,cg07733247,cg07747785,cg07748719,cg07772999,cg07791039,cg07795081,cg07797709,cg07799879,cg07809182,cg07812904,cg07814122,cg07828121,cg07829065,cg07831351,cg07837209,cg07838230,cg07857446,cg07859818,cg07873154,cg07873247,cg07881013,cg07881470,cg07889765,cg07908924,cg07909619,cg07910479,cg07916784,cg07923656,cg07926491,cg07933538,cg07950857,cg07959747,cg07962847,cg07972762,cg07982935,cg07984904,cg07991139,cg07999547,cg08016336,cg08029281,cg08030119,cg08032575,cg08035557,cg08044714,cg08049441,cg08055338,cg08062396,cg08070646,cg08072862,cg08112313,cg08122496,cg08123321,cg08128133,cg08130307,cg08131310,cg08135133,cg08139264,cg08140459,cg08159945,cg08163163,cg08166072,cg08173434,cg08176083,cg08179530,cg08187425,cg08187501,cg08188268,cg08189186,cg08192033,cg08196608,cg08198488,cg08212070,cg08213375,cg08215649,cg08216426,cg08217452,cg08220957,cg08225087,cg08228808,cg08231359,cg08238829,cg08246428,cg08251362,cg08257579,cg08267789,cg08272457,cg08272801,cg08276054,cg08288818,cg08291433,cg08292120,cg08297640,cg08308162,cg08314984,cg08322580,cg08328927,cg08330575,cg08333283,cg08339898,cg08344080,cg08347373,cg08349249,cg08356028,cg08361380,cg08365687,cg08370546,cg08373528,cg08376453,cg08379332,cg08382737,cg08383015,cg08388706,cg08397993,cg08399831,cg08403375,cg08418472,cg08441822,cg08446038,cg08450732,cg08454824,cg08457029,cg08457178,cg08469646,cg08477332,cg08488708,cg08489410,cg08489962,cg08497455,cg08511297,cg08511308,cg08515891,cg08515989,cg08524109,cg08526264,cg08530439,cg08531298,cg08531940,cg08536048,cg08545169,cg08546933,cg08549034,cg08551400,cg08558259,cg08560544,cg08584498,cg08622435,cg08642843,cg08643692,cg08655800,cg08671405,cg08672296,cg08672465,cg08675092,cg08675364,cg08684840,cg08686008,cg08687025,cg08692478,cg08698687,cg08701064,cg08701935,cg08702692,cg08705227,cg08709098,cg08709863,cg08710349,cg08710911,cg08715262,cg08715935,cg08723318,cg08726078,cg08731516,cg08736216,cg08748184,cg08757828,cg08761605,cg08762424,cg08765490,cg08769156,cg08772089,cg08786825,cg08795602,cg08806676,cg08822352,cg08824980,cg08826281,cg08827346,cg08835060,cg08856318,cg08860622,cg08861968,cg08864156,cg08864894,cg08866927,cg08870177,cg08874645,cg08889125,cg08894532,cg08897537,cg08898775,cg08906930,cg08909806,cg08918950,cg08923054,cg08927844,cg08934450,cg08936898,cg08942051,cg08944029,cg08955448,cg08957988,cg08968200,cg08969263,cg08970156,cg08971049,cg08979494,cg08996748,cg09003199,cg09004661,cg09009770,cg09017718,cg09017864,cg09036531,cg09063395,cg09065672,cg09075096,cg09075484,cg09076031,cg09122588,cg09123533,cg09125924,cg09129590,cg09130447,cg09132058,cg09134993,cg09138207,cg09147119,cg09148268,cg09159392,cg09162749,cg09163930,cg09173681,cg09175620,cg09177545,cg09179589,cg09206194,cg09208162,cg09211372,cg09223871,cg09230104,cg09230905,cg09244186,cg09247692,cg09261182,cg09273414,cg09274988,cg09279763,cg09284795,cg09285005,cg09293881,cg09296845,cg09316306,cg09316848,cg09319634,cg09319852,cg09322534,cg09325863,cg09327582,cg09332604,cg09345355,cg09354533,cg09355428,cg09363527,cg09366624,cg09368188,cg09368485,cg09387559,cg09395599,cg09399716,cg09399869,cg09417725,cg09426957,cg09440129,cg09450206,cg09461728,cg09467607,cg09473249,cg09476941,cg09483595,cg09489048,cg09489281,cg09489639,cg09507567,cg09509877,cg09531659,cg09536176,cg09542762,cg09543151,cg09552892,cg09553448,cg09553554,cg09553581,cg09561125,cg09564118,cg09568647,cg09571762,cg09575542,cg09591406,cg09592244,cg09592903,cg09597022,cg09604094,cg09623442,cg09626299,cg09626867,cg09627874,cg09632946,cg09634812,cg09638344,cg09641518,cg09646754,cg09650134,cg09657337,cg09664258,cg09677945,cg09678212,cg09684429,cg09688127,cg09692653,cg09692838,cg09704146,cg09704660,cg09710316,cg09718996,cg09720322,cg09721595,cg09733528,cg09747669,cg09754076,cg09761705,cg09766355,cg09779027,cg09789256,cg09796270,cg09797092,cg09799186,cg09800508,cg09808012,cg09811183,cg09821763,cg09822812,cg09830162,cg09836616,cg09839552,cg09841704,cg09849774,cg09856107,cg09857786,cg09859492,cg09862928,cg09865068,cg09878855,cg09886786,cg09886946,cg09887367,cg09890289,cg09894503,cg09895527,cg09900894,cg09906169,cg09909963,cg09917014,cg09918751,cg09933355,cg09944012,cg09951392,cg09954392,cg09958401,cg09959931,cg09983885,cg09987156,cg09987984,cg09999657,cg10001715,cg10009497,cg10016695,cg10019758,cg10027352,cg10033251,cg10037326,cg10038802,cg10040541,cg10045840,cg10047041,cg10049631,cg10054971,cg10059540,cg10064339,cg10067021,cg10073837,cg10087771,cg10090906,cg10092377,cg10105414,cg10127375,cg10130564,cg10138608,cg10143454,cg10147018,cg10161289,cg10167978,cg10174359,cg10174563,cg10187029,cg10189135,cg10192340,cg10193107,cg10193422,cg10194039,cg10197866,cg10199490,cg10201141,cg10204215,cg10212055,cg10217749,cg10233674,cg10242122,cg10246903,cg10251229,cg10252114,cg10256372,cg10262710,cg10266121,cg10278454,cg10292154,cg10295398,cg10300540,cg10304534,cg10310183,cg10317387,cg10327440,cg10329874,cg10330313,cg10348941,cg10349874,cg10351617,cg10359230,cg10361675,cg10363088,cg10364923,cg10365469,cg10368873,cg10382689,cg10385390,cg10388789,cg10405645,cg10414466,cg10417631,cg10427430,cg10428661,cg10434419,cg10437265,cg10441124,cg10447690,cg10449608,cg10460168,cg10464577,cg10473375,cg10474158,cg10484566,cg10489650,cg10494973,cg10500788,cg10506844,cg10512769,cg10513866,cg10517281,cg10541466,cg10547205,cg10549753,cg10551193,cg10556349,cg10563859,cg10580960,cg10585226,cg10599156,cg10599446,cg10608948,cg10610477,cg10611692,cg10612096,cg10613305,cg10619899,cg10624860,cg10625670,cg10631834,cg10636426,cg10660848,cg10663474,cg10666559,cg10668190,cg10682199,cg10683112,cg10685138,cg10685856,cg10688950,cg10695490,cg10696282,cg10701640,cg10705523,cg10706802,cg10709350,cg10710218,cg10717379,cg10735091,cg10737105,cg10737469,cg10745413,cg10747028,cg10749585,cg10762744,cg10769442,cg10774331,cg10774979,cg10780632,cg10786767,cg10791984,cg10800941,cg10801134,cg10807101,cg10807894,cg10814190,cg10815453,cg10824492,cg10833066,cg10833838,cg10834070,cg10842080,cg10843707,cg10847607,cg10855531,cg10856296,cg10873538,cg10888348,cg10897282,cg10906372,cg10909788,cg10909840,cg10921709,cg10924444,cg10933148,cg10936163,cg10941916,cg10962762,cg10970798,cg10985371,cg10988872,cg10990510,cg10992024,cg10994090,cg10998959,cg11002560,cg11006028,cg11011654,cg11014960,cg11015497,cg11030597,cg11035003,cg11042561,cg11052391,cg11054774,cg11058807,cg11065931,cg11078875,cg11082767,cg11103458,cg11108320,cg11116878,cg11131246,cg11133714,cg11139010,cg11153375,cg11170376,cg11191385,cg11193064,cg11198674,cg11205433,cg11229336,cg11242992,cg11254439,cg11281670,cg11288282,cg11292317,cg11293241,cg11293610,cg11299012,cg11302702,cg11303519,cg11303988,cg11314411,cg11336987,cg11349980,cg11353440,cg11357489,cg11365548,cg11370381,cg11384510,cg11385162,cg11388000,cg11389158,cg11390690,cg11394566,cg11414254,cg11417675,cg11423481,cg11436522,cg11458409,cg11460465,cg11461244,cg11472631,cg11488381,cg11492287,cg11501313,cg11518509,cg11519708,cg11520834,cg11530175,cg11539756,cg11541897,cg11545871,cg11547964,cg11564601,cg11568728,cg11569329,cg11573238,cg11574665,cg11592216,cg11596404,cg11597418,cg11601285,cg11601663,cg11602178,cg11603365,cg11620689,cg11630367,cg11631012,cg11635421,cg11637084,cg11641809,cg11651266,cg11657817,cg11668419,cg11671947,cg11679871,cg11688093,cg11700221,cg11715966,cg11721950,cg11724726,cg11735089,cg11737251,cg11748131,cg11749902,cg11752635,cg11755914,cg11757894,cg11761342,cg11766498,cg11809107,cg11813497,cg11814836,cg11817804,cg11822515,cg11828820,cg11849780,cg11858499,cg11879814,cg11881660,cg11882488,cg11903197,cg11905488,cg11907977,cg11911166,cg11913951,cg11917694,cg11934012,cg11937033,cg11944005,cg11946459,cg11948905,cg11955166,cg11963755,cg11975053,cg11978051,cg11988872,cg11994439,cg12011299,cg12012494,cg12015761,cg12022583,cg12034775,cg12042590,cg12046867,cg12046888,cg12050358,cg12078458,cg12079971,cg12087004,cg12089028,cg12097273,cg12097634,cg12101870,cg12102607,cg12111309,cg12117942,cg12118379,cg12120033,cg12131419,cg12135269,cg12135887,cg12136325,cg12147346,cg12149471,cg12150066,cg12152765,cg12160664,cg12167336,cg12170027,cg12172153,cg12175038,cg12177758,cg12182186,cg12192113,cg12193298,cg12194727,cg12195592,cg12201811,cg12214765,cg12217671,cg12222906,cg12241552,cg12242579,cg12248457,cg12249036,cg12261451,cg12262159,cg12287945,cg12298832,cg12299494,cg12310130,cg12313947,cg12319143,cg12327449,cg12357501,cg12363726,cg12368916,cg12374693,cg12381317,cg12389669,cg12391538,cg12393668,cg12394010,cg12396237,cg12399411,cg12400121,cg12401437,cg12403956,cg12404044,cg12405232,cg12409515,cg12410530,cg12416205,cg12430027,cg12432903,cg12459000,cg12460838,cg12462883,cg12478742,cg12479090,cg12483005,cg12487162,cg12488919,cg12491643,cg12495829,cg12509268,cg12518124,cg12522227,cg12533745,cg12538313,cg12549956,cg12550172,cg12550570,cg12551317,cg12560076,cg12564175,cg12566650,cg12574596,cg12578013,cg12592723,cg12593204,cg12600201,cg12611243,cg12612445,cg12613775,cg12615879,cg12627844,cg12640482,cg12640565,cg12646389,cg12647020,cg12647423,cg12662640,cg12666336,cg12667040,cg12674840,cg12684113,cg12695986,cg12715278,cg12729253,cg12731993,cg12739216,cg12742199,cg12742958,cg12748985,cg12760995,cg12765567,cg12770644,cg12793733,cg12797990,cg12798194,cg12801329,cg12817352,cg12818023,cg12826239,cg12830869,cg12838653,cg12843227,cg12843448,cg12845451,cg12857541,cg12860348,cg12870014,cg12882103,cg12902759,cg12903948,cg12907818,cg12920004,cg12925881,cg12927716,cg12932678,cg12941369,cg12942337,cg12944204,cg12947132,cg12958046,cg12961889,cg12965553,cg12981534,cg12989344,cg13000497,cg13000709,cg13001838,cg13007210,cg13007824,cg13011109,cg13015039,cg13016924,cg13022077,cg13036223,cg13037738,cg13045504,cg13045913,cg13047720,cg13064062,cg13073564,cg13080503,cg13082318,cg13090345,cg13092992,cg13093934,cg13102235,cg13105904,cg13108653,cg13118835,cg13119609,cg13121322,cg13123656,cg13132497,cg13132858,cg13138043,cg13147785,cg13148776,cg13149736,cg13156085,cg13160058,cg13162088,cg13174688,cg13176505,cg13176608,cg13185188,cg13191508,cg13195254,cg13196143,cg13205059,cg13207180,cg13210325,cg13212267,cg13213689,cg13214504,cg13221458,cg13223011,cg13234882,cg13264672,cg13265332,cg13270350,cg13272445,cg13278052,cg13279811,cg13290587,cg13295911,cg13296839,cg13302309,cg13303037,cg13320271,cg13320631,cg13327258,cg13339907,cg13349042,cg13355542,cg13370086,cg13378093,cg13378192,cg13385530,cg13387113,cg13388618,cg13391479,cg13392088,cg13415859,cg13416901,cg13417632,cg13419774,cg13423180,cg13426642,cg13427897,cg13432682,cg13443165,cg13455416,cg13476287,cg13480184,cg13488811,cg13503773,cg13509283,cg13511117,cg13512890,cg13516755,cg13521840,cg13525088,cg13527872,cg13528479,cg13538006,cg13538554,cg13546001,cg13550604,cg13559614,cg13572037,cg13573388,cg13574848,cg13575071,cg13576669,cg13577076,cg13581166,cg13590414,cg13592792,cg13603099,cg13610422,cg13622587,cg13626825,cg13645221,cg13657510,cg13663091,cg13668635,cg13670099,cg13670411,cg13681385,cg13695726,cg13698937,cg13704772,cg13708436,cg13710343,cg13713152,cg13714644,cg13717768,cg13736090,cg13736647,cg13748746,cg13769719,cg13770235,cg13772742,cg13785068,cg13787154,cg13789015,cg13793070,cg13803195,cg13805884,cg13824270,cg13829089,cg13830755,cg13832817,cg13839917,cg13842274,cg13852385,cg13852943,cg13859682,cg13862557,cg13863099,cg13870426,cg13878066,cg13878360,cg13878895,cg13880583,cg13883027,cg13883576,cg13897783,cg13900873,cg13916716,cg13931752,cg13932362,cg13937483,cg13937852,cg13938075,cg13939973,cg13951223,cg13953446,cg13972423,cg13975172,cg13976154,cg13979023,cg13982090,cg13989290,cg13993179,cg13994823,cg13995621,cg14001239,cg14001486,cg14004768,cg14009912,cg14021170,cg14022616,cg14026202,cg14026238,cg14030993,cg14032261,cg14032465,cg14033205,cg14038650,cg14040696,cg14046302,cg14047370,cg14059024,cg14061069,cg14062261,cg14068721,cg14076183,cg14079131,cg14082739,cg14094521,cg14109914,cg14110355,cg14121381,cg14147213,cg14161821,cg14167415,cg14170447,cg14170840,cg14172482,cg14175802,cg14178348,cg14179381,cg14183865,cg14185860,cg14187293,cg14188519,cg14193343,cg14200209,cg14210988,cg14222615,cg14222656,cg14226702,cg14229175,cg14231880,cg14234776,cg14234990,cg14242557,cg14256359,cg14259594,cg14267555,cg14275156,cg14286320,cg14287814,cg14288007,cg14288399,cg14289826,cg14308648,cg14310674,cg14316118,cg14317533,cg14320960,cg14322157,cg14327698,cg14329111,cg14332120,cg14332225,cg14338171,cg14344486,cg14344989,cg14354529,cg14358543,cg14359787,cg14360225,cg14360907,cg14375111,cg14375478,cg14375890,cg14404992,cg14405103,cg14405918,cg14413354,cg14414082,cg14418922,cg14420072,cg14422827,cg14436098,cg14441471,cg14457074,cg14462369,cg14476852,cg14482998,cg14509133,cg14516473,cg14519184,cg14522793,cg14523723,cg14526021,cg14537297,cg14538930,cg14542665,cg14550153,cg14555996,cg14557415,cg14561649,cg14566578,cg14582100,cg14583558,cg14588463,cg14597930,cg14598846,cg14613101,cg14628347,cg14630843,cg14640588,cg14646094,cg14648161,cg14659346,cg14678088,cg14683248,cg14692106,cg14693375,cg14695663,cg14698405,cg14701959,cg14712100,cg14714343,cg14716311,cg14740952,cg14742508,cg14750269,cg14765881,cg14766884,cg14772079,cg14773294,cg14775994,cg14785368,cg14787909,cg14792160,cg14793586,cg14803602,cg14812222,cg14814621,cg14819160,cg14823940,cg14824935,cg14825688,cg14828019,cg14829677,cg14832023,cg14832954,cg14834949,cg14835473,cg14837825,cg14839725,cg14842674,cg14849571,cg14871678,cg14885971,cg14894114,cg14900246,cg14912388,cg14918744,cg14919044,cg14920026,cg14926638,cg14935434,cg14940396,cg14941179,cg14947478,cg14970222,cg14982276,cg14984461,cg14999777,cg15001389,cg15003194,cg15026715,cg15030167,cg15033269,cg15042778,cg15043341,cg15055378,cg15084122,cg15084902,cg15087288,cg15087907,cg15100426,cg15116775,cg15140117,cg15146122,cg15148329,cg15158366,cg15162535,cg15169212,cg15179472,cg15183446,cg15201466,cg15221553,cg15231374,cg15233025,cg15241708,cg15244436,cg15245051,cg15264354,cg15268471,cg15272433,cg15272654,cg15282031,cg15282709,cg15292565,cg15303329,cg15317982,cg15321696,cg15323541,cg15337392,cg15348288,cg15348902,cg15352109,cg15353176,cg15358923,cg15363053,cg15368872,cg15389199,cg15390785,cg15391100,cg15396242,cg15397176,cg15398919,cg15424233,cg15427127,cg15433269,cg15436123,cg15439915,cg15445813,cg15448681,cg15448707,cg15451729,cg15453257,cg15463692,cg15465615,cg15472728,cg15473028,cg15479262,cg15495949,cg15503081,cg15503403,cg15505276,cg15510984,cg15514307,cg15521012,cg15522953,cg15526747,cg15527031,cg15535573,cg15541635,cg15541798,cg15545247,cg15550330,cg15562116,cg15563591,cg15565057,cg15577779,cg15580309,cg15591803,cg15605314,cg15618908,cg15625693,cg15634501,cg15644097,cg15655868,cg15674627,cg15682239,cg15689036,cg15692113,cg15702905,cg15712413,cg15715852,cg15721243,cg15735316,cg15736098,cg15740346,cg15740811,cg15750200,cg15754630,cg15758175,cg15769835,cg15770813,cg15781784,cg15783039,cg15790037,cg15793280,cg15819396,cg15822222,cg15823067,cg15823649,cg15824017,cg15824435,cg15824907,cg15827779,cg15828035,cg15831967,cg15838553,cg15842084,cg15862119,cg15874912,cg15876825,cg15892950,cg15893501,cg15895121,cg15896717,cg15903571,cg15904825,cg15913645,cg15919165,cg15920124,cg15927357,cg15932532,cg15939373,cg15975750,cg15989981,cg16001689,cg16024530,cg16049893,cg16052510,cg16060189,cg16068812,cg16077991,cg16082336,cg16087345,cg16102102,cg16109817,cg16109875,cg16116407,cg16127496,cg16127514,cg16131080,cg16139685,cg16145915,cg16152139,cg16155081,cg16160244,cg16162590,cg16164607,cg16185781,cg16187635,cg16192068,cg16201146,cg16210378,cg16220770,cg16231906,cg16236976,cg16239717,cg16240755,cg16245716,cg16245911,cg16251902,cg16252808,cg16256615,cg16270291,cg16270721,cg16274273,cg16274597,cg16274899,cg16276113,cg16276456,cg16277098,cg16279695,cg16279954,cg16283975,cg16285946,cg16288522,cg16301894,cg16302916,cg16312900,cg16313243,cg16316662,cg16320185,cg16324072,cg16332075,cg16340485,cg16343357,cg16347969,cg16348638,cg16364570,cg16368050,cg16375231,cg16375691,cg16381947,cg16386036,cg16395102,cg16405432,cg16408865,cg16423835,cg16426182,cg16427703,cg16429345,cg16437021,cg16451402,cg16452024,cg16455187,cg16470279,cg16475887,cg16483840,cg16487464,cg16488661,cg16494260,cg16497828,cg16505953,cg16510983,cg16516295,cg16533767,cg16535402,cg16544318,cg16545438,cg16548154,cg16555194,cg16569650,cg16574405,cg16578485,cg16579702,cg16590643,cg16596070,cg16604233,cg16605227,cg16609042,cg16615211,cg16618482,cg16619095,cg16619994,cg16622246,cg16627836,cg16636215,cg16640534,cg1664448	E084	6.47e-74
7.187	3.07e-46	E086 Fetal Kidney	Fetal Kidney	H3K4me1	E086-H3K4me1.broadPeak.gz	cg00004818,cg00021855,cg00036352,cg00043076,cg00047081,cg00048149,cg00049066,cg00053839,cg00053851,cg00054774,cg00060956,cg00062382,cg00066239,cg00083661,cg00086921,cg00092427,cg00093057,cg00094051,cg00108722,cg00109057,cg00109480,cg00110688,cg00115959,cg00117506,cg00119460,cg00122951,cg00125275,cg00128766,cg00131081,cg00137951,cg00146027,cg00146437,cg00146756,cg00171729,cg00204262,cg00206463,cg00236076,cg00237512,cg00245150,cg00275665,cg00284516,cg00292029,cg00299943,cg00303259,cg00306523,cg00310728,cg00318495,cg00318989,cg00322003,cg00324827,cg00326788,cg00329950,cg00333919,cg00334056,cg00336867,cg00346898,cg00354864,cg00358161,cg00364704,cg00372589,cg00375025,cg00379830,cg00386141,cg00390215,cg00399407,cg00405699,cg00415389,cg00421693,cg00422578,cg00422909,cg00424967,cg00441403,cg00451054,cg00453602,cg00456672,cg00458322,cg00460463,cg00461015,cg00474218,cg00479501,cg00483256,cg00483852,cg00485301,cg00487299,cg00490688,cg00494000,cg00495303,cg00505481,cg00505606,cg00512459,cg00512563,cg00523742,cg00528521,cg00529236,cg00534318,cg00555438,cg00568177,cg00569813,cg00574412,cg00580613,cg00583046,cg00601157,cg00601890,cg00615188,cg00618323,cg00628211,cg00632496,cg00646813,cg00676711,cg00677295,cg00688756,cg00690460,cg00701064,cg00702593,cg00721416,cg00722225,cg00723395,cg00734484,cg00744989,cg00746578,cg00748675,cg00749291,cg00769632,cg00779313,cg00782443,cg00805292,cg00809267,cg00835031,cg00847453,cg00847857,cg00856667,cg00864945,cg00871371,cg00872532,cg00874173,cg00893657,cg00898603,cg00912277,cg00925087,cg00928191,cg00933603,cg00934355,cg00937262,cg00939486,cg00950476,cg00952211,cg00958775,cg00976081,cg00982389,cg00990977,cg00999904,cg01003021,cg01003245,cg01004859,cg01012936,cg01013009,cg01014787,cg01016065,cg01020752,cg01024878,cg01030404,cg01030629,cg01044025,cg01044637,cg01064725,cg01067983,cg01082878,cg01095347,cg01097406,cg01121063,cg01134309,cg01136278,cg01148976,cg01153613,cg01157496,cg01176339,cg01205267,cg01218899,cg01228342,cg01240318,cg01251757,cg01252219,cg01256026,cg01256665,cg01284869,cg01294757,cg01303236,cg01307684,cg01315201,cg01320500,cg01324200,cg01324343,cg01325820,cg01331062,cg01338228,cg01339753,cg01345157,cg01358620,cg01359822,cg01360084,cg01362696,cg01369914,cg01376180,cg01397395,cg01403005,cg01405910,cg01406381,cg01412419,cg01413809,cg01440648,cg01446219,cg01454787,cg01471240,cg01472464,cg01473018,cg01475952,cg01479738,cg01480447,cg01481557,cg01485549,cg01485708,cg01519017,cg01520402,cg01524635,cg01527307,cg01529207,cg01553584,cg01560476,cg01569592,cg01571842,cg01581872,cg01609658,cg01610067,cg01612629,cg01619045,cg01620701,cg01620868,cg01647834,cg01673307,cg01697026,cg01701183,cg01707594,cg01732984,cg01733572,cg01736264,cg01739960,cg01741372,cg01742248,cg01743658,cg01767116,cg01770232,cg01773127,cg01796228,cg01796511,cg01806741,cg01812434,cg01814130,cg01818369,cg01818953,cg01819912,cg01839954,cg01841306,cg01868499,cg01884057,cg01886893,cg01890197,cg01892994,cg01893100,cg01898056,cg01909017,cg01912298,cg01933774,cg01934258,cg01948226,cg01977079,cg01979483,cg01983248,cg01984445,cg02003835,cg02006203,cg02016407,cg02021180,cg02021304,cg02038360,cg02057050,cg02058787,cg02066340,cg02066981,cg02067882,cg02068164,cg02075593,cg02077265,cg02099420,cg02119577,cg02126909,cg02128979,cg02131013,cg02132783,cg02143350,cg02151632,cg02157403,cg02160836,cg02162418,cg02167476,cg02176678,cg02180507,cg02184558,cg02184744,cg02196730,cg02206980,cg02208432,cg02229757,cg02232542,cg02239137,cg02243883,cg02250002,cg02255186,cg02255861,cg02258387,cg02259246,cg02262703,cg02270980,cg02274284,cg02276679,cg02280486,cg02289285,cg02290008,cg02293935,cg02295216,cg02298479,cg02301436,cg02301685,cg02319142,cg02334877,cg02335306,cg02340312,cg02343254,cg02345556,cg02359409,cg02371080,cg02393380,cg02403198,cg02407647,cg02408252,cg02412616,cg02440662,cg02452435,cg02458846,cg02463727,cg02465993,cg02467435,cg02481789,cg02491692,cg02498382,cg02519452,cg02520707,cg02529326,cg02533035,cg02536721,cg02544837,cg02555049,cg02558361,cg02562448,cg02563485,cg02571055,cg02600394,cg02604346,cg02605957,cg02610851,cg02614045,cg02614438,cg02640147,cg02642394,cg02642822,cg02645716,cg02664109,cg02673002,cg02685022,cg02707593,cg02709167,cg02717595,cg02722613,cg02726617,cg02733803,cg02736560,cg02742809,cg02745009,cg02751803,cg02754929,cg02761502,cg02767663,cg02776658,cg02798872,cg02804067,cg02812767,cg02815516,cg02834447,cg02838443,cg02843331,cg02848961,cg02850422,cg02853801,cg02855432,cg02866122,cg02880898,cg02890052,cg02893585,cg02898678,cg02905053,cg02905175,cg02910054,cg02915865,cg02917659,cg02942591,cg02959108,cg02977524,cg02984737,cg02987776,cg02991924,cg02998240,cg03015225,cg03021329,cg03028786,cg03037856,cg03048544,cg03050188,cg03058556,cg03066986,cg03077842,cg03078557,cg03085949,cg03089483,cg03091616,cg03093786,cg03116740,cg03120836,cg03123370,cg03139336,cg03156008,cg03167953,cg03178678,cg03184884,cg03195908,cg03205000,cg03216580,cg03225882,cg03228099,cg03229158,cg03253073,cg03271093,cg03285229,cg03291755,cg03292992,cg03305906,cg03309967,cg03314380,cg03316149,cg03328201,cg03329597,cg03339290,cg03342868,cg03343083,cg03368155,cg03376547,cg03392041,cg03403093,cg03407441,cg03431571,cg03432241,cg03434247,cg03447137,cg03450102,cg03452630,cg03458265,cg03465399,cg03466977,cg03468524,cg03474430,cg03492634,cg03499324,cg03510081,cg03537236,cg03538236,cg03538970,cg03540520,cg03551667,cg03560586,cg03572680,cg03579757,cg03583463,cg03585734,cg03594311,cg03596910,cg03601828,cg03604930,cg03607813,cg03616988,cg03628310,cg03630672,cg03645661,cg03647861,cg03651525,cg03653399,cg03654169,cg03655237,cg03660162,cg03660710,cg03665785,cg03681057,cg03683835,cg03694391,cg03695591,cg03701853,cg03711207,cg03713963,cg03717757,cg03722312,cg03726693,cg03738669,cg03756705,cg03764095,cg03806695,cg03808017,cg03811081,cg03813377,cg03819983,cg03822389,cg03824275,cg03831667,cg03833429,cg03847641,cg03847932,cg03848978,cg03849132,cg03853586,cg03864958,cg03867979,cg03872957,cg03902505,cg03904171,cg03907572,cg03910896,cg03977056,cg03981535,cg03990003,cg04011911,cg04012082,cg04018311,cg04019279,cg04021733,cg04021910,cg04035553,cg04041654,cg04053260,cg04055096,cg04055345,cg04056620,cg04058041,cg04060051,cg04060163,cg04078292,cg04097874,cg04103317,cg04106389,cg04130508,cg04135340,cg04137224,cg04160855,cg04169527,cg04182992,cg04188753,cg04194678,cg04200607,cg04203079,cg04213746,cg04214706,cg04217070,cg04226738,cg04236664,cg04244433,cg04246113,cg04250194,cg04255421,cg04264781,cg04276222,cg04277114,cg04282141,cg04299914,cg04309911,cg04311604,cg04332058,cg04335779,cg04350563,cg04351776,cg04359828,cg04370226,cg04371358,cg04385220,cg04390734,cg04402562,cg04404125,cg04413036,cg04425944,cg04426698,cg04445406,cg04445557,cg04446345,cg04448141,cg04458368,cg04460567,cg04462132,cg04466504,cg04471037,cg04477510,cg04492621,cg04501493,cg04503593,cg04534520,cg04540711,cg04541146,cg04542978,cg04545003,cg04547002,cg04556905,cg04567952,cg04578978,cg04600792,cg04605764,cg04607844,cg04614656,cg04616529,cg04618327,cg04662369,cg04676645,cg04681845,cg04688277,cg04698475,cg04727522,cg04729852,cg04734784,cg04751511,cg04753836,cg04756296,cg04759999,cg04764455,cg04772795,cg04772968,cg04775569,cg04783235,cg04786164,cg04804592,cg04806370,cg04820491,cg04822548,cg04828926,cg04833713,cg04841989,cg04847434,cg04891506,cg04896851,cg04899715,cg04915494,cg04922576,cg04937481,cg05005332,cg05022280,cg05025605,cg05032887,cg05036993,cg05037606,cg05041125,cg05044213,cg05047537,cg05047713,cg05054006,cg05067963,cg05073004,cg05083469,cg05084827,cg05088285,cg05090351,cg05107650,cg05110241,cg05111383,cg05115106,cg05119905,cg05121110,cg05123646,cg05129050,cg05129572,cg05135175,cg05141856,cg05159370,cg05168133,cg05170449,cg05176782,cg05177932,cg05182265,cg05184032,cg05185634,cg05197508,cg05219445,cg05224206,cg05230511,cg05232865,cg05245491,cg05247640,cg05251573,cg05255112,cg05265024,cg05265771,cg05272099,cg05276956,cg05288346,cg05304168,cg05309399,cg05327255,cg05330000,cg05336600,cg05337753,cg05352955,cg05355094,cg05370662,cg05370838,cg05374263,cg05381106,cg05381300,cg05385881,cg05386410,cg05391758,cg05393297,cg05399330,cg05401617,cg05406101,cg05409597,cg05416345,cg05419581,cg05424126,cg05427381,cg05434674,cg05444541,cg05445490,cg05456810,cg05468953,cg05474353,cg05478392,cg05493549,cg05496603,cg05504820,cg05511755,cg05547038,cg05552010,cg05599196,cg05616069,cg05624017,cg05631262,cg05635388,cg05635452,cg05641698,cg05643360,cg05650511,cg05658549,cg05666446,cg05683586,cg05694292,cg05701388,cg05702778,cg05712330,cg05716544,cg05724918,cg05728019,cg05736435,cg05737778,cg05740175,cg05747401,cg05750031,cg05761882,cg05763378,cg05767426,cg05786354,cg05790077,cg05795333,cg05821089,cg05828893,cg05841700,cg05844827,cg05855065,cg05872130,cg05873137,cg05878887,cg05891562,cg05894494,cg05902108,cg05908908,cg05921767,cg05934796,cg05945559,cg05952475,cg05954002,cg05958252,cg05962755,cg05963690,cg05971934,cg05986041,cg05986288,cg05992628,cg05996042,cg05997848,cg06001524,cg06016645,cg06016945,cg06024918,cg06027584,cg06045463,cg06073814,cg06085518,cg06086275,cg06087623,cg06095433,cg06096015,cg06113708,cg06124883,cg06137588,cg06145370,cg06149333,cg06152865,cg06154963,cg06156437,cg06191042,cg06194070,cg06202614,cg06207961,cg06216090,cg06221000,cg06221963,cg06223926,cg06223951,cg06231724,cg06254513,cg06254604,cg06265050,cg06266497,cg06280307,cg06305962,cg06312389,cg06335515,cg06340812,cg06346307,cg06348275,cg06349264,cg06353655,cg06365898,cg06377306,cg06378617,cg06386482,cg06387797,cg06400590,cg06403630,cg06405219,cg06419239,cg06422694,cg06425870,cg06437209,cg06455422,cg06459104,cg06461071,cg06465011,cg06492412,cg06496648,cg06498272,cg06502392,cg06505273,cg06521852,cg06532338,cg06539924,cg06541222,cg06541857,cg06547513,cg06555230,cg06564407,cg06564751,cg06597413,cg06600936,cg06603074,cg06605299,cg06612196,cg06633162,cg06633413,cg06642677,cg06645081,cg06677021,cg06681154,cg06686712,cg06686725,cg06687318,cg06692744,cg06694446,cg06697600,cg06714981,cg06715410,cg06724812,cg06734380,cg06746829,cg06769815,cg06770995,cg06787310,cg06789686,cg06800115,cg06825512,cg06828505,cg06863972,cg06865026,cg06869292,cg06874208,cg06878391,cg06878951,cg06883875,cg06885757,cg06896626,cg06897724,cg06906869,cg06909274,cg06914581,cg06917015,cg06917450,cg06917867,cg06920214,cg06920405,cg06921803,cg06937572,cg06949439,cg06949778,cg06970082,cg06972903,cg06981781,cg06984176,cg06998687,cg07005131,cg07008989,cg07009821,cg07012243,cg07015354,cg07017331,cg07042489,cg07044770,cg07083761,cg07095347,cg07096772,cg07099969,cg07102210,cg07117084,cg07135303,cg07135960,cg07136909,cg07142400,cg07143303,cg07156249,cg07161953,cg07183361,cg07189167,cg07189579,cg07216949,cg07219303,cg07221576,cg07233700,cg07246325,cg07249765,cg07255004,cg07258167,cg07262873,cg07271718,cg07278844,cg07281419,cg07285403,cg07300043,cg07309527,cg07314298,cg07322997,cg07326602,cg07348845,cg07364631,cg07371747,cg07380201,cg07387382,cg07392085,cg07396746,cg07398839,cg07433054,cg07439611,cg07450552,cg07452809,cg07455279,cg07466807,cg07468101,cg07471614,cg07480608,cg07490142,cg07495335,cg07505049,cg07506560,cg07509979,cg07519654,cg07527105,cg07529716,cg07530359,cg07539182,cg07545846,cg07547054,cg07547279,cg07552799,cg07555724,cg07572930,cg07600064,cg07607196,cg07635017,cg07645296,cg07667469,cg07673080,cg07697733,cg07718431,cg07728250,cg07731871,cg07733247,cg07747785,cg07791039,cg07797709,cg07799239,cg07799879,cg07803582,cg07804857,cg07809182,cg07814122,cg07837209,cg07838230,cg07839933,cg07859818,cg07895576,cg07902051,cg07916784,cg07930825,cg07933720,cg07950857,cg07959747,cg07960696,cg07972762,cg07977881,cg07984904,cg07991044,cg07991139,cg07999547,cg08016336,cg08025562,cg08029281,cg08055338,cg08056831,cg08062396,cg08070646,cg08072862,cg08081727,cg08094632,cg08096008,cg08112313,cg08122496,cg08123158,cg08123411,cg08128133,cg08130307,cg08135133,cg08139264,cg08163163,cg08176083,cg08188060,cg08188268,cg08196608,cg08198488,cg08212070,cg08213375,cg08215649,cg08225087,cg08228808,cg08231359,cg08242665,cg08246428,cg08246844,cg08251362,cg08251901,cg08257579,cg08266275,cg08267789,cg08272457,cg08276054,cg08292120,cg08308162,cg08328927,cg08339898,cg08344080,cg08347373,cg08365687,cg08373528,cg08376453,cg08382737,cg08383015,cg08388706,cg08399831,cg08403375,cg08408040,cg08412699,cg08418472,cg08441822,cg08446038,cg08450732,cg08461752,cg08463222,cg08469646,cg08477332,cg08488708,cg08489410,cg08511297,cg08530439,cg08531298,cg08531940,cg08536048,cg08545169,cg08546933,cg08549034,cg08558259,cg08586979,cg08622435,cg08655800,cg08659997,cg08671405,cg08672465,cg08675092,cg08684840,cg08709098,cg08710349,cg08710911,cg08715262,cg08715935,cg08723318,cg08731516,cg08738303,cg08748184,cg08754004,cg08757828,cg08761605,cg08778580,cg08786825,cg08806676,cg08822352,cg08835060,cg08856318,cg08860622,cg08874645,cg08875094,cg08889125,cg08897537,cg08898775,cg08909806,cg08918950,cg08927844,cg08934450,cg08945988,cg08955448,cg08959193,cg08969263,cg08972273,cg09000155,cg09004661,cg09009770,cg09017864,cg09026258,cg09035930,cg09063395,cg09065672,cg09067459,cg09075096,cg09075484,cg09076031,cg09118371,cg09122588,cg09123533,cg09125924,cg09132058,cg09134993,cg09148268,cg09160709,cg09163930,cg09173681,cg09179589,cg09211372,cg09219839,cg09223871,cg09228646,cg09247692,cg09261182,cg09274988,cg09278089,cg09279763,cg09284795,cg09286010,cg09293881,cg09294095,cg09296845,cg09322534,cg09335044,cg09354782,cg09355428,cg09368188,cg09369524,cg09375065,cg09395599,cg09399716,cg09417725,cg09423836,cg09440129,cg09449562,cg09456493,cg09461728,cg09467607,cg09473613,cg09476941,cg09489048,cg09489281,cg09489639,cg09512837,cg09520037,cg09530468,cg09531659,cg09531751,cg09552892,cg09553448,cg09553554,cg09553581,cg09561125,cg09568647,cg09571762,cg09588157,cg09592244,cg09592903,cg09623442,cg09626299,cg09626867,cg09632946,cg09634812,cg09638344,cg09662226,cg09664258,cg09677945,cg09678212,cg09684429,cg09688127,cg09692653,cg09718996,cg09723824,cg09725939,cg09729657,cg09733528,cg09754225,cg09761705,cg09779027,cg09783949,cg09789256,cg09797092,cg09808012,cg09811183,cg09821763,cg09821790,cg09822812,cg09826288,cg09841704,cg09856107,cg09857786,cg09859492,cg09862928,cg09886786,cg09894503,cg09895527,cg09901194,cg09906169,cg09909963,cg09917014,cg09928693,cg09958401,cg09983885,cg09987156,cg09987984,cg09992948,cg10001715,cg10009497,cg10016695,cg10019758,cg10038802,cg10040541,cg10047845,cg10054971,cg10067021,cg10073837,cg10081425,cg10091775,cg10095198,cg10118595,cg10127375,cg10130564,cg10147018,cg10155983,cg10161289,cg10167463,cg10167978,cg10174563,cg10187029,cg10189135,cg10193422,cg10199490,cg10216848,cg10246903,cg10251229,cg10252114,cg10262710,cg10266121,cg10278454,cg10292154,cg10295398,cg10304534,cg10310183,cg10310700,cg10320070,cg10324013,cg10331829,cg10365469,cg10382689,cg10385390,cg10393508,cg10395519,cg10414466,cg10417631,cg10427430,cg10428661,cg10434419,cg10437265,cg10441124,cg10447690,cg10449608,cg10460168,cg10494063,cg10494973,cg10500788,cg10512769,cg10513866,cg10513992,cg10515708,cg10528700,cg10533992,cg10541466,cg10549438,cg10549753,cg10560272,cg10563859,cg10579556,cg10580960,cg10599156,cg10599446,cg10608948,cg10611692,cg10631834,cg10636540,cg10660848,cg10663474,cg10668190,cg10683112,cg10683292,cg10685138,cg10685856,cg10695490,cg10701640,cg10710218,cg10717379,cg10735091,cg10737469,cg10762744,cg10774979,cg10778915,cg10791984,cg10800941,cg10807101,cg10807894,cg10808206,cg10814190,cg10815453,cg10829486,cg10833066,cg10833838,cg10834070,cg10843707,cg10847607,cg10855531,cg10873538,cg10876776,cg10898285,cg10906372,cg10914478,cg10921709,cg10931237,cg10933148,cg10936163,cg10941916,cg10945656,cg10956093,cg10958369,cg10985371,cg10992024,cg10998959,cg11000107,cg11003499,cg11011654,cg11014960,cg11015497,cg11015634,cg11030744,cg11058807,cg11065931,cg11078875,cg11082767,cg11109077,cg11116878,cg11122665,cg11128457,cg11173636,cg11176159,cg11191385,cg11193064,cg11195884,cg11242992,cg11254439,cg11257193,cg11292317,cg11299543,cg11302702,cg11302988,cg11303988,cg11325146,cg11329853,cg11336987,cg11340524,cg11349980,cg11353440,cg11365548,cg11384510,cg11385162,cg11389158,cg11390690,cg11394566,cg11401394,cg11407226,cg11414254,cg11416969,cg11417675,cg11422359,cg11423481,cg11436522,cg11458409,cg11462967,cg11472631,cg11486865,cg11492287,cg11504954,cg11518509,cg11541897,cg11544752,cg11545871,cg11564601,cg11569329,cg11573238,cg11574665,cg11596404,cg11601285,cg11601663,cg11602178,cg11602361,cg11603365,cg11635421,cg11637084,cg11641809,cg11648756,cg11651266,cg11651538,cg11668419,cg11671947,cg11679871,cg11682661,cg11699040,cg11700221,cg11705311,cg11715966,cg11724726,cg11748131,cg11749902,cg11761342,cg11785240,cg11792824,cg11809107,cg11813497,cg11822515,cg11828820,cg11845411,cg11849780,cg11858499,cg11879814,cg11882488,cg11905488,cg11911166,cg11913951,cg11917694,cg11940332,cg11941455,cg11942930,cg11955166,cg11963755,cg11988872,cg11994439,cg11997208,cg12011299,cg12012494,cg12015761,cg12034775,cg12054178,cg12079282,cg12079971,cg12087004,cg12098697,cg12101870,cg12102607,cg12111309,cg12111679,cg12117942,cg12136325,cg12147346,cg12148515,cg12160148,cg12160664,cg12170027,cg12172153,cg12175038,cg12178185,cg12182186,cg12186840,cg12193298,cg12201811,cg12205413,cg12214765,cg12217671,cg12222906,cg12242038,cg12248457,cg12249036,cg12261451,cg12262159,cg12268119,cg12285633,cg12296597,cg12299494,cg12319143,cg12326635,cg12343639,cg12357501,cg12363726,cg12372610,cg12373236,cg12374693,cg12381317,cg12399411,cg12400121,cg12405232,cg12410530,cg12432903,cg12441672,cg12445833,cg12447911,cg12449821,cg12462883,cg12467303,cg12479090,cg12483005,cg12487162,cg12488919,cg12490959,cg12491643,cg12495829,cg12509268,cg12515659,cg12518124,cg12522227,cg12522722,cg12550172,cg12551317,cg12560076,cg12564175,cg12566650,cg12574596,cg12578013,cg12593204,cg12595293,cg12600201,cg12602010,cg12611243,cg12627844,cg12647020,cg12647423,cg12656740,cg12662640,cg12664780,cg12666336,cg12684113,cg12684767,cg12715278,cg12729253,cg12731993,cg12742958,cg12760995,cg12774992,cg12791520,cg12797990,cg12798194,cg12817352,cg12818023,cg12826239,cg12838653,cg12843227,cg12843448,cg12845451,cg12857541,cg12870014,cg12882103,cg12920004,cg12925881,cg12941369,cg12947132,cg12965553,cg12986236,cg13000497,cg13001838,cg13007210,cg13015039,cg13022077,cg13036223,cg13037738,cg13045913,cg13047720,cg13060500,cg13064062,cg13073564,cg13076785,cg13090548,cg13092992,cg13101390,cg13102235,cg13105904,cg13108653,cg13123656,cg13132858,cg13138043,cg13147785,cg13153964,cg13156085,cg13160058,cg13176505,cg13188795,cg13190429,cg13195254,cg13196143,cg13202585,cg13207180,cg13210325,cg13212267,cg13213689,cg13214504,cg13221458,cg13234882,cg13236934,cg13264672,cg13265882,cg13279811,cg13290587,cg13302309,cg13303037,cg13320631,cg13327258,cg13339907,cg13349042,cg13370086,cg13378192,cg13384286,cg13385530,cg13387113,cg13396607,cg13416901,cg13419774,cg13421331,cg13422830,cg13426642,cg13443165,cg13468214,cg13473803,cg13487127,cg13488811,cg13504812,cg13511885,cg13512890,cg13520475,cg13525088,cg13525397,cg13527872,cg13546001,cg13559614,cg13567972,cg13572037,cg13573388,cg13575071,cg13576669,cg13581166,cg13610422,cg13615136,cg13617795,cg13622587,cg13626825,cg13628038,cg13639937,cg13644071,cg13645221,cg13668635,cg13670099,cg13670411,cg13674437,cg13695726,cg13698937,cg13704772,cg13710343,cg13713152,cg13714644,cg13717768,cg13748746,cg13756824,cg13770235,cg13772742,cg13785068,cg13789015,cg13803195,cg13824270,cg13829089,cg13830755,cg13863099,cg13864263,cg13867052,cg13878066,cg13878360,cg13878895,cg13883027,cg13883576,cg13916716,cg13920856,cg13932362,cg13937483,cg13937852,cg13938075,cg13939973,cg13970118,cg13972423,cg13975172,cg13982090,cg13984289,cg13989290,cg13993179,cg13994823,cg14001239,cg14004768,cg14009912,cg14010105,cg14026202,cg14026238,cg14030993,cg14032465,cg14038650,cg14040696,cg14041812,cg14046302,cg14047370,cg14058535,cg14079131,cg14082739,cg14109914,cg14110355,cg14155397,cg14161821,cg14167415,cg14170447,cg14170840,cg14172482,cg14180032,cg14185860,cg14187293,cg14212967,cg14229175,cg14234990,cg14242557,cg14267555,cg14286320,cg14287814,cg14306366,cg14316118,cg14320960,cg14322157,cg14327698,cg14329285,cg14332120,cg14332225,cg14338171,cg14344486,cg14344989,cg14358543,cg14359787,cg14360225,cg14360907,cg14375111,cg14375890,cg14398247,cg14404992,cg14405103,cg14405771,cg14409461,cg14415606,cg14422827,cg14441471,cg14450695,cg14458563,cg14476852,cg14482998,cg14484676,cg14503247,cg14516473,cg14526021,cg14538930,cg14550153,cg14550778,cg14555996,cg14556808,cg14557415,cg14566578,cg14583558,cg14588463,cg14640588,cg14646094,cg14648161,cg14651293,cg14678088,cg14683248,cg14692106,cg14695663,cg14701959,cg14708893,cg14709055,cg14750269,cg14755066,cg14756776,cg14765881,cg14766884,cg14771766,cg14772079,cg14785368,cg14792160,cg14803602,cg14812222,cg14814621,cg14823940,cg14825688,cg14827090,cg14829677,cg14832023,cg14835473,cg14837825,cg14839725,cg14874256,cg14876307,cg14884039,cg14885971,cg14900246,cg14912388,cg14918744,cg14919044,cg14926638,cg14940396,cg14947478,cg14991251,cg14999777,cg15003194,cg15007469,cg15026715,cg15027266,cg15030167,cg15033269,cg15042778,cg15055378,cg15081653,cg15087288,cg15087907,cg15100426,cg15146122,cg15156584,cg15160784,cg15162535,cg15169212,cg15201536,cg15233025,cg15241708,cg15244436,cg15264354,cg15268471,cg15272433,cg15288285,cg15292565,cg15303329,cg15321696,cg15331088,cg15337392,cg15348288,cg15350949,cg15352109,cg15353176,cg15358923,cg15368872,cg15375321,cg15389199,cg15390785,cg15391100,cg15405652,cg15421532,cg15427127,cg15433269,cg15436123,cg15439915,cg15448707,cg15451537,cg15453257,cg15465615,cg15479262,cg15483813,cg15495949,cg15505276,cg15510984,cg15521012,cg15541635,cg15550330,cg15563591,cg15565057,cg15618908,cg15625693,cg15634501,cg15644097,cg15682239,cg15689036,cg15696309,cg15702905,cg15710610,cg15715852,cg15730234,cg15740346,cg15754630,cg15755568,cg15769835,cg15781784,cg15795186,cg15814747,cg15824435,cg15824543,cg15837623,cg15852320,cg15862119,cg15876825,cg15893501,cg15896717,cg15899136,cg15919165,cg15927357,cg15932532,cg15939373,cg16001689,cg16004875,cg16024530,cg16035152,cg16049893,cg16060189,cg16064932,cg16068812,cg16077991,cg16087345,cg16109875,cg16116407,cg16127349,cg16127514,cg16139685,cg16145915,cg16152139,cg16155081,cg16161871,cg16162590,cg16185781,cg16187635,cg16192068,cg16217445,cg16220770,cg16231906,cg16236976,cg16245911,cg16250731,cg16251671,cg16270291,cg16274899,cg16276113,cg16277399,cg16283975,cg16285946,cg16287880,cg16294280,cg16301894,cg16302916,cg16313243,cg16316662,cg16320185,cg16340485,cg16348638,cg16364570,cg16368050,cg16375691,cg16381947,cg16386036,cg16395102,cg16408865,cg16427703,cg16429182,cg16429345,cg16437021,cg16457478,cg16470279,cg16484401,cg16490062,cg16497828,cg16505953,cg16510983,cg16516295,cg16528125,cg16533767,cg16535402,cg16541432,cg16544318,cg16545438,cg16555194,cg16569650,cg16574405,cg16578485,cg16579702,cg16587547,cg16590643,cg16596070,cg16618482,cg16619994,cg16622246,cg16622471,cg16627836,cg16636215,cg16644485,cg16661974,cg16673149,cg16677845,cg16681516,cg16688858,cg16718606,cg16719409,cg16720169,cg16726577,cg16729555,cg16731194,cg16739092,cg16741524,cg16747321,cg16748776,cg16756407,cg16774615,cg16775254,cg16789867,cg16793483,cg16795295,cg16809858,cg16836719,cg16848154,cg16862695,cg16868237,cg16870839,cg16873396,cg16882433,cg16895370,cg16915580,cg16917319,cg16931664,cg16934651,cg16945685,cg16949228,cg16949673,cg16958667,cg16959075,cg16972508,cg16974046,cg16974407,cg16985952,cg16997101,cg16998336,cg17007574,cg17015467,cg17018980,cg17025287,cg17034009,cg17042326,cg17050756,cg17059388,cg17066056,cg17111166,cg17120578,cg17122758,cg17128892,cg17146274,cg17156731,cg17187621,cg17203037,cg17207485,cg17220933,cg17231980,cg17235415,cg17240725,cg17240987,cg17244218,cg17245099,cg17246275,cg17252538,cg17274605,cg17281620,cg17293468,cg17294195,cg17300220,cg17300237,cg17302543,cg17319307,cg17322242,cg17327848,cg17328839,cg17335701,cg17342216,cg17360849,cg17365725,cg17379666,cg17385905,cg17387737,cg17392605,cg17395555,cg17401724,cg17408686,cg17413035,cg17419626,cg17425144,cg17430681,cg17457796,cg17496939,cg17499935,cg17519949,cg17525418,cg17547742,cg17554309,cg17569235,cg17580178,cg17583741,cg17611880,cg17618285,cg17624339,cg17628894,cg17629820,cg17630138,cg17633906,cg17653411,cg17671383,cg17674366,cg17683366,cg17688768,cg17694851,cg17715556,cg17718095,cg17724175,cg17731620,cg17747518,cg17793814,cg17797106,cg17843510,cg17845822,cg17846098,cg17857456,cg17884064,cg17909433,cg17916960,cg17939935,cg17944189,cg17965945,cg17970043,cg17974185,cg17978304,cg17983164,cg18014110,cg18030306,cg18035979,cg18054230,cg18054375,cg18059012,cg18060965,cg18061611,cg18068256,cg18082583,cg18086475,cg18088723,cg18141722,cg18157012,cg18183774,cg18192667,cg18193856,cg18199992,cg18209791,cg18219997,cg18223359,cg18224419,cg18233390,cg18243412,cg18259342,cg18334121,cg18340013,cg18373318,cg18399056,cg18402546,cg18403478,cg18405544,cg18421367,cg18422575,cg18428970,cg18434356,cg18441479,cg18451373,cg18455616,cg18477517,cg18492526,cg18496383,cg18504708,cg18506297,cg18522131,cg18525301,cg18538270,cg18595911,cg18605086,cg18605382,cg18622418,cg18635278,cg18657988,cg18662080,cg18662671,cg18669481,cg18674464,cg18674871,cg18688746,cg18716014,cg18738237,cg18753646,cg18778727,cg18806716,cg18829020,cg18834050,cg18837922,cg18843803,cg18856296,cg18924218,cg18932008,cg18951332,cg18952546,cg18959453,cg18964274,cg18977397,cg18986008,cg18990612,cg18992848,cg19005640,cg19016296,cg19027850,cg19034995,cg19046580,cg19070408,cg19071246,cg19088553,cg19090437,cg19096327,cg19098606,cg19112148,cg19122579,cg19149020,cg19166043,cg19167900,cg19168482,cg19190762,cg19224759,cg19255465,cg19261705,cg19274914,cg19297718,cg19300195,cg19308989,cg19309054,cg19318179,cg19325477,cg19330582,cg19334336,cg19336497,cg19341901,cg19359550,cg19376278,cg19378330,cg19382136,cg19383430,cg19406481,cg19411094,cg19415736,cg19419914,cg19423485,cg19423996,cg19427746,cg19428905,cg19460792,cg19491776,cg19497998,cg19500155,cg19502207,cg19502355,cg19522262,cg19522960,cg19545865,cg19547330,cg19553654,cg19553932,cg19570618,cg19570623,cg19591417,cg19601114,cg19604110,cg19605110,cg19613395,cg19623359,cg19629630,cg19630984,cg19634315,cg19638860,cg19676182,cg19685528,cg19709608,cg19722706,cg19728859,cg19740012,cg19767048,cg19769503,cg19770400,cg19788186,cg19791489,cg19816075,cg19822309,cg19828122,cg19828846,cg19844988,cg19849544,cg19856934,cg19859481,cg19873297,cg19877248,cg19889856,cg19891167,cg19923052,cg19944138,cg19949948,cg19976628,cg19978674,cg19985477,cg19997502,cg19997662,cg20000185,cg20007063,cg20010264,cg20016023,cg20025701,cg20028981,cg20034270,cg20034552,cg20048045,cg20061790,cg20095266,cg20104055,cg20151452,cg20151792,cg20153322,cg20156498,cg20157318,cg20157874,cg20169015,cg20173717,cg20185258,cg20192814,cg20198337,cg20201458,cg20211831,cg20212940,cg20232723,cg20237773,cg20240347,cg20246851,cg20248935,cg20250015,cg20254419,cg20273704,cg20278840,cg20291244,cg20301050,cg20301993,cg20305489,cg20308540,cg20319457,cg20319791,cg20329620,cg20356878,cg20382790,cg20385708,cg20416874,cg20434272,cg20435097,cg20438286,cg20440618,cg20442982,cg20448089,cg20457652,cg20473420,cg20475984,cg20477460,cg20485607,cg20497631,cg20501707,cg20510225,cg20553004,cg20559405,cg20585768,cg20635144,cg20636526,cg20641794,cg20670909,cg20673407,cg20701535,cg20748132,cg20760168,cg20761395,cg20762879,cg20767087,cg20781421,cg20790161,cg20792736,cg20822028,cg20824970,cg20825355,cg20828424,cg20844427,cg20847228,cg20851540,cg20909136,cg20921096,cg20924425,cg20925263,cg20926282,cg20929387,cg20940127,cg20950152,cg20975354,cg20980108,cg20995928,cg21005828,cg21006536,cg21012057,cg21031561,cg21054287,cg21057507,cg21058413,cg21091189,cg21091421,cg21101527,cg21110769,cg21128761,cg21137540,cg21167502,cg21175246,cg21194808,cg21213154,cg21234955,cg21239001,cg21241241,cg21243944,cg21265528,cg21275292,cg21276379,cg21278102,cg21281463,cg21301642,cg21308528,cg21316154,cg21319527,cg21321148,cg21321877,cg21354781,cg21404557,cg21436544,cg21449597,cg21471396,cg21477232,cg21487631,cg21523808,cg21529591,cg21541025,cg21545149,cg21548021,cg21556904,cg21596469,cg21640060,cg21647035,cg21647373,cg21649336,cg21687591,cg21717719,cg21775576,cg21786191,cg21790991,cg21805778,cg21807394,cg21816996,cg21827317,cg21832243,cg21834123,cg21836117,cg21868348,cg21881697,cg21884568,cg21908344,cg21911276,cg21930061,cg21932657,cg22006593,cg22017733,cg22055719,cg22070650,cg22091621,cg22101147,cg22116239,cg22127309,cg22129885,cg22158068,cg22170801,cg22194631,cg22198578,cg22200774,cg22229551,cg22232119,cg22276401,cg22278595,cg22309167,cg22315192,cg22333785,cg22336359,cg22345048,cg22364435,cg22370094,cg22381144,cg22386492,cg22409914,cg22415746,cg22424213,cg22435684,cg22443212,cg22447106,cg22450531,cg22504523,cg22513770,cg22516745,cg22520587,cg22529990,cg22530927,cg22541572,cg22594201,cg22608202,cg22636562,cg22643110,cg22660197,cg22665096,cg22666627,cg22688351,cg22690558,cg22716605,cg22718487,cg22733863,cg22749365,cg22785556,cg22802746,cg22814480,cg22856948,cg22857604,cg22859267,cg22871233,cg22880423,cg22883919,cg22886201,cg22887845,cg22904437,cg22906955,cg22911867,cg22930275,cg22931822,cg22952011,cg22955177,cg22977055,cg22978477,cg22990218,cg22991152,cg23003874,cg23018548,cg23019125,cg23029597,cg23046154,cg23093090,cg23112326,cg23118721,cg23129178,cg23132872,cg23139584,cg23153974,cg23172293,cg23193277,cg23204810,cg23221603,cg23228178,cg23229309,cg23231163,cg23240470,cg23255942,cg23260525,cg23261809,cg23266243,cg23283614,cg23287596,cg23296792,cg23311364,cg23325242,cg23326313,cg23327896,cg23332989,cg23337565,cg23339363,cg23348679,cg23363758,cg23371584,cg23409007,cg23412639,cg23416000,cg23429235,cg23435661,cg23474190,cg23479189,cg23492779,cg23505766,cg23506143,cg23518633,cg23520428,cg23520688,cg23542880,cg23554685,cg23586565,cg23586821,cg23590709,cg23600500,cg23602092,cg23603057,cg23642061,cg23643927,cg23668335,cg23678954,cg23682609,cg23701184,cg23715200,cg23715913,cg23718147,cg23758345,cg23758822,cg23765843,cg23777943,cg23779514,cg23813372,cg23822407,cg23829395,cg23843812,cg23860519,cg23864375,cg23873996,cg23884085,cg23884217,cg23900548,cg23920097,cg23937771,cg23942311,cg23950157,cg23957609,cg23978866,cg23985324,cg23992051,cg24000536,cg24005645,cg24011830,cg24012708,cg24013909,cg24040043,cg24062389,cg24064224,cg24115817,cg24126361,cg24134472,cg24150528,cg24152080,cg24158300,cg24160574,cg24190088,cg24194674,cg24207161,cg24213184,cg24225940,cg24226367,cg24230185,cg24237609,cg24260851,cg24268161,cg24303303,cg24309215,cg24312580,cg24315629,cg24325362,cg24329397,cg24330955,cg24334037,cg24341515,cg24354101,cg24364031,cg24368880,cg24406181,cg24413597,cg24419071,cg24424889,cg24427597,cg24433124,cg24443494,cg24453118,cg24454932,cg24462980,cg24519141,cg24521811,cg24521824,cg24537942,cg24557305,cg24566088,cg24590165,cg24604552,cg24610044,cg24633312,cg24649046,cg24670566,cg24674445,cg24682551,cg24697254,cg24699150,cg24707354,cg24718386,cg24747164,cg24760696,cg24796450,cg24807697,cg24811805,cg24816866,cg24826020,cg24848870,cg24859127,cg24860886,cg24860938,cg24865315,cg24871015,cg24883009,cg24885937,cg24939380,cg24959338,cg24964915,cg25003639,cg25011763,cg25029580,cg25032888,cg25064860,cg25071886,cg25072945,cg25075347,cg25083484,cg25088707,cg25089293,cg25098418,cg25098793,cg25099965,cg25119155,cg25127323,cg25134872,cg25172338,cg25172835,cg25188339,cg25193676,cg25215230,cg25233221,cg25241256,cg25248445,cg25259712,cg25263912,cg25269340,cg25298410,cg25298788,cg25315648,cg25325005,cg25344376,cg25351196,cg25365748,cg25377915,cg25394960,cg25398061,cg25433648,cg25450806,cg25456068,cg25474616,cg25498307,cg25499543,cg25534756,cg25539628,cg25560215,cg25565412,cg25568241,cg25585279,cg25586990,cg25588740,cg25593573,cg25594106,cg25595900,cg25602520,cg25605277,cg25620989,cg25635251,cg25639858,cg25647964,cg25656098,cg25664220,cg25675800,cg25691442,cg25695041,cg25720128,cg25731534,cg25736251,cg25738319,cg25746890,cg25759020,cg25768369,cg25771683,cg25774094,cg25777459,cg25790333,cg25793399,cg25799291,cg25805675,cg25809561,cg25817165,cg25843936,cg25852941,cg25854875,cg25913779,cg25926205,cg25931279,cg25937550,cg25940485,cg25940801,cg25943243,cg25969472,cg25970491,cg25972069,cg25980539,cg25993932,cg26073061,cg26087171,cg26088931,cg26105649,cg26117369,cg26142999,cg26146797,cg26158447,cg26185180,cg26185508,cg26192567,cg26209369,cg26215428,cg26261172,cg26276556,cg26280349,cg26302238,cg26319873,cg26325588,cg26332213,cg26336701,cg26361533,cg26383811,cg26385828,cg26392924,cg26422981,cg26430901,cg26433333,cg26437628,cg26466274,cg26511075,cg26514552,cg26514793,cg26515213,cg26549480,cg26599102,cg26607553,cg26611278,cg26615853,cg26618699,cg26618737,cg26620356,cg26623537,cg26625863,cg26651840,cg26655697,cg26658816,cg26665444,cg26676092,cg26681889,cg26684581,cg26700422,cg26724975,cg26754761,cg26759740,cg26765263,cg26788216,cg26795035,cg26815032,cg26841647,cg26843900,cg26850117,cg26864766,cg26877678,cg26878626,cg26890754,cg26899598,cg26909924,cg26941178,cg26954112,cg26957664,cg26958806,cg26959447,cg26965669,cg26987584,cg26993610,cg27005018,cg2700937	E086	2.12e-45
5.44	4.76e-49	E088 Fetal Lung	Fetal Lung	H3K4me1	E088-H3K4me1.broadPeak.gz	cg00004818,cg00021855,cg00034769,cg00036352,cg00043076,cg00043564,cg00044050,cg00044179,cg00047081,cg00048149,cg00049066,cg00050618,cg00051200,cg00053839,cg00053851,cg00054774,cg00057722,cg00060956,cg00061907,cg00062382,cg00066239,cg00083661,cg00086921,cg00092427,cg00093057,cg00094051,cg00106302,cg00108722,cg00109057,cg00109480,cg00110688,cg00114132,cg00117506,cg00119460,cg00122614,cg00125275,cg00128766,cg00131081,cg00137951,cg00142940,cg00146027,cg00146756,cg00153311,cg00169121,cg00171729,cg00184457,cg00188321,cg00189850,cg00204262,cg00206168,cg00206463,cg00211174,cg00230924,cg00232092,cg00235562,cg00237512,cg00240850,cg00240880,cg00245150,cg00255919,cg00258198,cg00261912,cg00275181,cg00275665,cg00277334,cg00284516,cg00292029,cg00295879,cg00298025,cg00299943,cg00303259,cg00304695,cg00306523,cg00308816,cg00310728,cg00311629,cg00318495,cg00318989,cg00322003,cg00324438,cg00324827,cg00326788,cg00329014,cg00329950,cg00333583,cg00334056,cg00336867,cg00346898,cg00354864,cg00358161,cg00364704,cg00372589,cg00375025,cg00379830,cg00383909,cg00386141,cg00390215,cg00397522,cg00399407,cg00405699,cg00410788,cg00412772,cg00415389,cg00419186,cg00421735,cg00422578,cg00422909,cg00424967,cg00441403,cg00441437,cg00451054,cg00458322,cg00458337,cg00460463,cg00461015,cg00464640,cg00466116,cg00469284,cg00474218,cg00479501,cg00482157,cg00483256,cg00483852,cg00485203,cg00485301,cg00490688,cg00491207,cg00494000,cg00495303,cg00496455,cg00505481,cg00505606,cg00509485,cg00512459,cg00512563,cg00514575,cg00521239,cg00521399,cg00521428,cg00523161,cg00523742,cg00528521,cg00529236,cg00532797,cg00532936,cg00534318,cg00542261,cg00550955,cg00555438,cg00563845,cg00567448,cg00568177,cg00569813,cg00574183,cg00574412,cg00580613,cg00582671,cg00583046,cg00591660,cg00593798,cg00601157,cg00601890,cg00615188,cg00618323,cg00624853,cg00628211,cg00630761,cg00631329,cg00641052,cg00646813,cg00655913,cg00676711,cg00676988,cg00677295,cg00687962,cg00688946,cg00689020,cg00690460,cg00701064,cg00712799,cg00718883,cg00721416,cg00722041,cg00722225,cg00723395,cg00734484,cg00746578,cg00748675,cg00749291,cg00754338,cg00766382,cg00769632,cg00782443,cg00791764,cg00796711,cg00796973,cg00805292,cg00805360,cg00809267,cg00810055,cg00811358,cg00817464,cg00835031,cg00840927,cg00846297,cg00847453,cg00847857,cg00850481,cg00856667,cg00864945,cg00870514,cg00871371,cg00872532,cg00874173,cg00893657,cg00898603,cg00900933,cg00913360,cg00919702,cg00928191,cg00929254,cg00933603,cg00934355,cg00937262,cg00939486,cg00944873,cg00950476,cg00952211,cg00958775,cg00961940,cg00966388,cg00972731,cg00976081,cg00982389,cg00989904,cg00990977,cg00999904,cg01000188,cg01003021,cg01003245,cg01012936,cg01013009,cg01014787,cg01016065,cg01020752,cg01024878,cg01026233,cg01030404,cg01030629,cg01044025,cg01044637,cg01047297,cg01064725,cg01067983,cg01074797,cg01082878,cg01085297,cg01091076,cg01095347,cg01102856,cg01104045,cg01108642,cg01112801,cg01119319,cg01121063,cg01135670,cg01136278,cg01144886,cg01147810,cg01148073,cg01148976,cg01153613,cg01156108,cg01157496,cg01176339,cg01187798,cg01193555,cg01201512,cg01203767,cg01205267,cg01209934,cg01214817,cg01216565,cg01218899,cg01228342,cg01228410,cg01239044,cg01240318,cg01246566,cg01251757,cg01252219,cg01256026,cg01256391,cg01268286,cg01274770,cg01277451,cg01284858,cg01284869,cg01292810,cg01294695,cg01294757,cg01295631,cg01303236,cg01307684,cg01309013,cg01315201,cg01317388,cg01324200,cg01324219,cg01324343,cg01325820,cg01331062,cg01338139,cg01345157,cg01346448,cg01358620,cg01359822,cg01360084,cg01360936,cg01362696,cg01369914,cg01374397,cg01376180,cg01388757,cg01403005,cg01405910,cg01406381,cg01410615,cg01412419,cg01413809,cg01414857,cg01421867,cg01427108,cg01438403,cg01440648,cg01446219,cg01449076,cg01454787,cg01464730,cg01466166,cg01470126,cg01471240,cg01472464,cg01473018,cg01474902,cg01475952,cg01479738,cg01480447,cg01481557,cg01485549,cg01485708,cg01517832,cg01519017,cg01520402,cg01524635,cg01525366,cg01527307,cg01529207,cg01534799,cg01548680,cg01560476,cg01569592,cg01571842,cg01581872,cg01588581,cg01599674,cg01609658,cg01610067,cg01612629,cg01613557,cg01614726,cg01619045,cg01620701,cg01620868,cg01627594,cg01632017,cg01635063,cg01641778,cg01647834,cg01673307,cg01679043,cg01693174,cg01694173,cg01697026,cg01699293,cg01701183,cg01704474,cg01707594,cg01713201,cg01715842,cg01722566,cg01724150,cg01726808,cg01732984,cg01736264,cg01736680,cg01739960,cg01741372,cg01742248,cg01743658,cg01745370,cg01747364,cg01758899,cg01763383,cg01766873,cg01767116,cg01770232,cg01773127,cg01788776,cg01792601,cg01796228,cg01802506,cg01804452,cg01806741,cg01812434,cg01814130,cg01818953,cg01828414,cg01835962,cg01837375,cg01839954,cg01841306,cg01851573,cg01854097,cg01857019,cg01868499,cg01876097,cg01876632,cg01882395,cg01884057,cg01884217,cg01890197,cg01893100,cg01898056,cg01905478,cg01906119,cg01912193,cg01912298,cg01933774,cg01934420,cg01934777,cg01948226,cg01960128,cg01969012,cg01977079,cg01979483,cg01983248,cg01984146,cg01984445,cg01986081,cg01988233,cg01993732,cg02000275,cg02006203,cg02016407,cg02021180,cg02021288,cg02021304,cg02028179,cg02031561,cg02032966,cg02038360,cg02040590,cg02057050,cg02066340,cg02067882,cg02068164,cg02075593,cg02077265,cg02086690,cg02088237,cg02097152,cg02099420,cg02102945,cg02119577,cg02122327,cg02126909,cg02128979,cg02131013,cg02132783,cg02138745,cg02151632,cg02151752,cg02154914,cg02157403,cg02160836,cg02162418,cg02167945,cg02169053,cg02176678,cg02184744,cg02188185,cg02193238,cg02196730,cg02197022,cg02197034,cg02197387,cg02206980,cg02208432,cg02218932,cg02229757,cg02232542,cg02237119,cg02239282,cg02243883,cg02248514,cg02250002,cg02255186,cg02255861,cg02257953,cg02258387,cg02259246,cg02259649,cg02262703,cg02270980,cg02274284,cg02276361,cg02276679,cg02280486,cg02289285,cg02289438,cg02295216,cg02298479,cg02301685,cg02310358,cg02319142,cg02320208,cg02334877,cg02335306,cg02340312,cg02343254,cg02344895,cg02359409,cg02371080,cg02372613,cg02390806,cg02393380,cg02403198,cg02406084,cg02408252,cg02411198,cg02412616,cg02421172,cg02439077,cg02440662,cg02449689,cg02452435,cg02461417,cg02463727,cg02467435,cg02478991,cg02481642,cg02481789,cg02482240,cg02484746,cg02486796,cg02491692,cg02494665,cg02496470,cg02498382,cg02516189,cg02520707,cg02527881,cg02529326,cg02533035,cg02533364,cg02535458,cg02536721,cg02538305,cg02544837,cg02549819,cg02551604,cg02555049,cg02558361,cg02560323,cg02560595,cg02563541,cg02568619,cg02569219,cg02571055,cg02571636,cg02578584,cg02582338,cg02600394,cg02610851,cg02613818,cg02614045,cg02614438,cg02635260,cg02640147,cg02640540,cg02642394,cg02642822,cg02644190,cg02650754,cg02657611,cg02664109,cg02673002,cg02685022,cg02702538,cg02707593,cg02709167,cg02713951,cg02717595,cg02722613,cg02726617,cg02733803,cg02736560,cg02742809,cg02745009,cg02745156,cg02747822,cg02748618,cg02751803,cg02754929,cg02756056,cg02761502,cg02767663,cg02776658,cg02784464,cg02791034,cg02804067,cg02812767,cg02815516,cg02827087,cg02829533,cg02834447,cg02838443,cg02843235,cg02843331,cg02848961,cg02849511,cg02850422,cg02853801,cg02855432,cg02861197,cg02863121,cg02874061,cg02880898,cg02881664,cg02882337,cg02890052,cg02893585,cg02898678,cg02905053,cg02905175,cg02910054,cg02915865,cg02915939,cg02920851,cg02942591,cg02946294,cg02947253,cg02951883,cg02955490,cg02959108,cg02970458,cg02977524,cg02978058,cg02991924,cg02998240,cg03012946,cg03015225,cg03021329,cg03028786,cg03030267,cg03050188,cg03057910,cg03058556,cg03066986,cg03077842,cg03078557,cg03085275,cg03091616,cg03093786,cg03096107,cg03108237,cg03113739,cg03116740,cg03120836,cg03126765,cg03142856,cg03144753,cg03146377,cg03148241,cg03150042,cg03156008,cg03167953,cg03178678,cg03184884,cg03185800,cg03187338,cg03195908,cg03199678,cg03205000,cg03208942,cg03216580,cg03218323,cg03220455,cg03228099,cg03229158,cg03249457,cg03253073,cg03256963,cg03271093,cg03276323,cg03285229,cg03286742,cg03291755,cg03292992,cg03305906,cg03309967,cg03316149,cg03316750,cg03327018,cg03328201,cg03329597,cg03332014,cg03333546,cg03338325,cg03339290,cg03343083,cg03344100,cg03361579,cg03368155,cg03370451,cg03370961,cg03372526,cg03376547,cg03384979,cg03392041,cg03394664,cg03403093,cg03407441,cg03408354,cg03417454,cg03432241,cg03434247,cg03434950,cg03447137,cg03450102,cg03452630,cg03453179,cg03458265,cg03466977,cg03468524,cg03474430,cg03477792,cg03477993,cg03490378,cg03492634,cg03496061,cg03499324,cg03501393,cg03502656,cg03506657,cg03510081,cg03538970,cg03540520,cg03551667,cg03559406,cg03560586,cg03567706,cg03572680,cg03579757,cg03583463,cg03588583,cg03588998,cg03594083,cg03594311,cg03594801,cg03596910,cg03601828,cg03604930,cg03607813,cg03611147,cg03616988,cg03630672,cg03643505,cg03647861,cg03648457,cg03651525,cg03653399,cg03654169,cg03655237,cg03658251,cg03660162,cg03665785,cg03676578,cg03680338,cg03681057,cg03683866,cg03688324,cg03694466,cg03695591,cg03701853,cg03711207,cg03717757,cg03722312,cg03726693,cg03738669,cg03753785,cg03756705,cg03777461,cg03780653,cg03782662,cg03791616,cg03802191,cg03806284,cg03806784,cg03808017,cg03811081,cg03812784,cg03813377,cg03822389,cg03826848,cg03831667,cg03833429,cg03833465,cg03847641,cg03847932,cg03848978,cg03849132,cg03853586,cg03864958,cg03865101,cg03868770,cg03902505,cg03904171,cg03904456,cg03907572,cg03910896,cg03939566,cg03950253,cg03960271,cg03961395,cg03977056,cg03978421,cg03981535,cg03990003,cg03990694,cg04002298,cg04012082,cg04015541,cg04018702,cg04021733,cg04021910,cg04022888,cg04031016,cg04040925,cg04041654,cg04053260,cg04055096,cg04055345,cg04056620,cg04058041,cg04058563,cg04060051,cg04060163,cg04063896,cg04071552,cg04072301,cg04073358,cg04076181,cg04076286,cg04078292,cg04083067,cg04097874,cg04100322,cg04101934,cg04103317,cg04106389,cg04114966,cg04127941,cg04128524,cg04130508,cg04135340,cg04137224,cg04160855,cg04169527,cg04182992,cg04185607,cg04188753,cg04194678,cg04200607,cg04203079,cg04213746,cg04214706,cg04219001,cg04219504,cg04226738,cg04226952,cg04231319,cg04236205,cg04236664,cg04244433,cg04246113,cg04248036,cg04250194,cg04255421,cg04263763,cg04276222,cg04277114,cg04279729,cg04282141,cg04282186,cg04284128,cg04289385,cg04306053,cg04309911,cg04311604,cg04322651,cg04327959,cg04329172,cg04335779,cg04340384,cg04350563,cg04351776,cg04359828,cg04370226,cg04371358,cg04390734,cg04391064,cg04401763,cg04402562,cg04404125,cg04413036,cg04415269,cg04416839,cg04422903,cg04425944,cg04445406,cg04445557,cg04446345,cg04450003,cg04453829,cg04458368,cg04459433,cg04460567,cg04462132,cg04466504,cg04471037,cg04477510,cg04478180,cg04492621,cg04496895,cg04500312,cg04501493,cg04503593,cg04534520,cg04540711,cg04541146,cg04542978,cg04545003,cg04547002,cg04552451,cg04553112,cg04556905,cg04560015,cg04567952,cg04575478,cg04600792,cg04602284,cg04605764,cg04607844,cg04614656,cg04616529,cg04618327,cg04626686,cg04627747,cg04631440,cg04638710,cg04641947,cg04648402,cg04651914,cg04662369,cg04667681,cg04673430,cg04676645,cg04688277,cg04691233,cg04698475,cg04702647,cg04712314,cg04725336,cg04727522,cg04729852,cg04731861,cg04734784,cg04751511,cg04753836,cg04756296,cg04759999,cg04764455,cg04771356,cg04772795,cg04772968,cg04775569,cg04776727,cg04783235,cg04785903,cg04786164,cg04791242,cg04804592,cg04807974,cg04809136,cg04820491,cg04822548,cg04828926,cg04847434,cg04864327,cg04868655,cg04870949,cg04873221,cg04888485,cg04896851,cg04896959,cg04899715,cg04902443,cg04905364,cg04913265,cg04915494,cg04921771,cg04932937,cg04937481,cg04940435,cg04951086,cg04953357,cg04954225,cg04955485,cg04959694,cg04977856,cg04997467,cg05005332,cg05022280,cg05025605,cg05032887,cg05035280,cg05036993,cg05037606,cg05041125,cg05044213,cg05046666,cg05047537,cg05047713,cg05054006,cg05067963,cg05073004,cg05073900,cg05083469,cg05084827,cg05088285,cg05090351,cg05093455,cg05107552,cg05107650,cg05111383,cg05115106,cg05119905,cg05121110,cg05124117,cg05126044,cg05129050,cg05135175,cg05141856,cg05153152,cg05156456,cg05159370,cg05165482,cg05168133,cg05170449,cg05174855,cg05177932,cg05180856,cg05182265,cg05184032,cg05185634,cg05186936,cg05187193,cg05194412,cg05197508,cg05206825,cg05210480,cg05214124,cg05215748,cg05219445,cg05224206,cg05227416,cg05232865,cg05233441,cg05247640,cg05251573,cg05255112,cg05256481,cg05265024,cg05265771,cg05279622,cg05292325,cg05292605,cg05294930,cg05304168,cg05309399,cg05310240,cg05322916,cg05330000,cg05330262,cg05335806,cg05336600,cg05337753,cg05342682,cg05350224,cg05352955,cg05352972,cg05358900,cg05360138,cg05370662,cg05374263,cg05378572,cg05381106,cg05381300,cg05386410,cg05393297,cg05396397,cg05406101,cg05412407,cg05416345,cg05417950,cg05419581,cg05424126,cg05427381,cg05433805,cg05434674,cg05441372,cg05444524,cg05444541,cg05445490,cg05448404,cg05456810,cg05468953,cg05470908,cg05474353,cg05478392,cg05483048,cg05492442,cg05496900,cg05500930,cg05504820,cg05505459,cg05508639,cg05511755,cg05523839,cg05527609,cg05535202,cg05538508,cg05540472,cg05545728,cg05547038,cg05552010,cg05552569,cg05555928,cg05559279,cg05585897,cg05593887,cg05599196,cg05606994,cg05616069,cg05627522,cg05631262,cg05631513,cg05635388,cg05635452,cg05641698,cg05643360,cg05647013,cg05650511,cg05651106,cg05658549,cg05666446,cg05683586,cg05694292,cg05701388,cg05712330,cg05714155,cg05714243,cg05715076,cg05718771,cg05728019,cg05729249,cg05736435,cg05737778,cg05740175,cg05747401,cg05747963,cg05750031,cg05755972,cg05760192,cg05761882,cg05762461,cg05763378,cg05767426,cg05775895,cg05777052,cg05786348,cg05786354,cg05790077,cg05795333,cg05799317,cg05814654,cg05821089,cg05828893,cg05840063,cg05841700,cg05844827,cg05851043,cg05855065,cg05864683,cg05865280,cg05872130,cg05873137,cg05878887,cg05887092,cg05891562,cg05894494,cg05902108,cg05903274,cg05908908,cg05913211,cg05921767,cg05924882,cg05942817,cg05945559,cg05952475,cg05953364,cg05954002,cg05958252,cg05962755,cg05963690,cg05971934,cg05989862,cg05992628,cg05996042,cg05997848,cg06001524,cg06003912,cg06012582,cg06013841,cg06015599,cg06016189,cg06016645,cg06016945,cg06023941,cg06027584,cg06028605,cg06035600,cg06044014,cg06045463,cg06060754,cg06061715,cg06073814,cg06085518,cg06087623,cg06087988,cg06088623,cg06095433,cg06098342,cg06107159,cg06118287,cg06137588,cg06145370,cg06149333,cg06152865,cg06154963,cg06177459,cg06182337,cg06190046,cg06191042,cg06193597,cg06194070,cg06200634,cg06202614,cg06206426,cg06207961,cg06216090,cg06221000,cg06221963,cg06223926,cg06223951,cg06231724,cg06254513,cg06254768,cg06263361,cg06265050,cg06269281,cg06280307,cg06290904,cg06300469,cg06305962,cg06318676,cg06321741,cg06335515,cg06339126,cg06340812,cg06345078,cg06346307,cg06348275,cg06349264,cg06353655,cg06355652,cg06361114,cg06365898,cg06367454,cg06378129,cg06392426,cg06398529,cg06403630,cg06405219,cg06419239,cg06419732,cg06422694,cg06425870,cg06431347,cg06455422,cg06459104,cg06461071,cg06465011,cg06480930,cg06481660,cg06492412,cg06496648,cg06498272,cg06498302,cg06498468,cg06505273,cg06521852,cg06530960,cg06532338,cg06539924,cg06541857,cg06543101,cg06543331,cg06547513,cg06561607,cg06563713,cg06564407,cg06564751,cg06577139,cg06582575,cg06597413,cg06600936,cg06601836,cg06603074,cg06605299,cg06612196,cg06618686,cg06633162,cg06635797,cg06641522,cg06642677,cg06645081,cg06649663,cg06669700,cg06677021,cg06677367,cg06681154,cg06685724,cg06686712,cg06686725,cg06687318,cg06692744,cg06694446,cg06697600,cg06712722,cg06714981,cg06715410,cg06724812,cg06726154,cg06729434,cg06746829,cg06763665,cg06766270,cg06766860,cg06769815,cg06770995,cg06779884,cg06784095,cg06784218,cg06787622,cg06789686,cg06790917,cg06795995,cg06809965,cg06823220,cg06825512,cg06825886,cg06828505,cg06840243,cg06846640,cg06863972,cg06864431,cg06865026,cg06874208,cg06878951,cg06885757,cg06895640,cg06896626,cg06897724,cg06904486,cg06906869,cg06909274,cg06914581,cg06914603,cg06917015,cg06917450,cg06917867,cg06920214,cg06921803,cg06936155,cg06937572,cg06948242,cg06949439,cg06949778,cg06953865,cg06963012,cg06963182,cg06969206,cg06970220,cg06972903,cg06984176,cg06986596,cg06995173,cg06999654,cg07003097,cg07005131,cg07009821,cg07017331,cg07024907,cg07029024,cg07034561,cg07042489,cg07043025,cg07044770,cg07055879,cg07056626,cg07076836,cg07079049,cg07095347,cg07096772,cg07099969,cg07102210,cg07102368,cg07112210,cg07116194,cg07117084,cg07135303,cg07135960,cg07136909,cg07138437,cg07142400,cg07143303,cg07150166,cg07156249,cg07161953,cg07169233,cg07183361,cg07189167,cg07189579,cg07192082,cg07195621,cg07198752,cg07199758,cg07207813,cg07216949,cg07218275,cg07219303,cg07220726,cg07221530,cg07221576,cg07228754,cg07233700,cg07236652,cg07240190,cg07249765,cg07255004,cg07258167,cg07262873,cg07271718,cg07278844,cg07281419,cg07287078,cg07300043,cg07309527,cg07310694,cg07314298,cg07318398,cg07343612,cg07348845,cg07352054,cg07364631,cg07366871,cg07368061,cg07368817,cg07371504,cg07380201,cg07387382,cg07389228,cg07389322,cg07389870,cg07392085,cg07393169,cg07393754,cg07394127,cg07396746,cg07398839,cg07420224,cg07422042,cg07433054,cg07434284,cg07440867,cg07450552,cg07452164,cg07452489,cg07452809,cg07453440,cg07455279,cg07461715,cg07466807,cg07468101,cg07469449,cg07469467,cg07471614,cg07480608,cg07484246,cg07484727,cg07490142,cg07505049,cg07506560,cg07513323,cg07518355,cg07519654,cg07529716,cg07530359,cg07536708,cg07539182,cg07539248,cg07545846,cg07547054,cg07547279,cg07547516,cg07552799,cg07555204,cg07555724,cg07567797,cg07572930,cg07582623,cg07600064,cg07600925,cg07607196,cg07622712,cg07624650,cg07632141,cg07645296,cg07657307,cg07667469,cg07673080,cg07679836,cg07684457,cg07695256,cg07696842,cg07697733,cg07702439,cg07712977,cg07715621,cg07718431,cg07728250,cg07729608,cg07731871,cg07732114,cg07733247,cg07739340,cg07747785,cg07782758,cg07791039,cg07795081,cg07797709,cg07799239,cg07799879,cg07803582,cg07809182,cg07814076,cg07814122,cg07831351,cg07835953,cg07837209,cg07838230,cg07856568,cg07859818,cg07873247,cg07874757,cg07881013,cg07881470,cg07889765,cg07895576,cg07908924,cg07909619,cg07910479,cg07915219,cg07916784,cg07926491,cg07930825,cg07933538,cg07933720,cg07950857,cg07961282,cg07972762,cg07982935,cg07984904,cg07991044,cg07991139,cg07998124,cg07999547,cg08016336,cg08029281,cg08030119,cg08031982,cg08049441,cg08055338,cg08062396,cg08069460,cg08070646,cg08072862,cg08081727,cg08094632,cg08096008,cg08112313,cg08122496,cg08123158,cg08123321,cg08128133,cg08130307,cg08135133,cg08139264,cg08139543,cg08140459,cg08159945,cg08163163,cg08176083,cg08179530,cg08188060,cg08188268,cg08192033,cg08198488,cg08212070,cg08213375,cg08215649,cg08216426,cg08217452,cg08220957,cg08223699,cg08225087,cg08228808,cg08231359,cg08240496,cg08242665,cg08246428,cg08246844,cg08251901,cg08257579,cg08266275,cg08267789,cg08272801,cg08276054,cg08291433,cg08292120,cg08308162,cg08328927,cg08333283,cg08344080,cg08347373,cg08349249,cg08356028,cg08360281,cg08365687,cg08370546,cg08371289,cg08373528,cg08376453,cg08379332,cg08382737,cg08383015,cg08388706,cg08399831,cg08403375,cg08408040,cg08412699,cg08418472,cg08441822,cg08446038,cg08450732,cg08452021,cg08454824,cg08457029,cg08457178,cg08457232,cg08461752,cg08463222,cg08469646,cg08477332,cg08488708,cg08497121,cg08497455,cg08503702,cg08511297,cg08511308,cg08524109,cg08530439,cg08531298,cg08531940,cg08536048,cg08545169,cg08546933,cg08549034,cg08551400,cg08558259,cg08577424,cg08583127,cg08584498,cg08609299,cg08622435,cg08643692,cg08655800,cg08658634,cg08665416,cg08671405,cg08672296,cg08675092,cg08675364,cg08684840,cg08686008,cg08687025,cg08702692,cg08705227,cg08709098,cg08709863,cg08710349,cg08710911,cg08715262,cg08715935,cg08723318,cg08731516,cg08738303,cg08748184,cg08754004,cg08757742,cg08757828,cg08761308,cg08761605,cg08762628,cg08765490,cg08786825,cg08802243,cg08806676,cg08808571,cg08808795,cg08822352,cg08826281,cg08827346,cg08835060,cg08846676,cg08852879,cg08856318,cg08859206,cg08859830,cg08864894,cg08866927,cg08870177,cg08874645,cg08875094,cg08877321,cg08889125,cg08894532,cg08897537,cg08898775,cg08906930,cg08909806,cg08918950,cg08922108,cg08927844,cg08934450,cg08936898,cg08942051,cg08944029,cg08944484,cg08945988,cg08955448,cg08971049,cg08975641,cg08979494,cg08996748,cg09000155,cg09003199,cg09004661,cg09009770,cg09017718,cg09019608,cg09026258,cg09035930,cg09045610,cg09063395,cg09065672,cg09067459,cg09075096,cg09075522,cg09076031,cg09078960,cg09122588,cg09123533,cg09125924,cg09129590,cg09130447,cg09132058,cg09138207,cg09147119,cg09148268,cg09160709,cg09163930,cg09173681,cg09177545,cg09179589,cg09208162,cg09211372,cg09223871,cg09228646,cg09230104,cg09230905,cg09244186,cg09247692,cg09261182,cg09273414,cg09274988,cg09279389,cg09279763,cg09284795,cg09285005,cg09286010,cg09293881,cg09294095,cg09296845,cg09316306,cg09322534,cg09354533,cg09355428,cg09366624,cg09368188,cg09368485,cg09369493,cg09387559,cg09399716,cg09399869,cg09417725,cg09423836,cg09440129,cg09449562,cg09450206,cg09456493,cg09461728,cg09467607,cg09473249,cg09473613,cg09476941,cg09483595,cg09489048,cg09489281,cg09489639,cg09530468,cg09531659,cg09531751,cg09543151,cg09552892,cg09553448,cg09553554,cg09553581,cg09561125,cg09568647,cg09570354,cg09571762,cg09575542,cg09577346,cg09591406,cg09592244,cg09592903,cg09597022,cg09623442,cg09626299,cg09626867,cg09627874,cg09632946,cg09634812,cg09638344,cg09641518,cg09646754,cg09657337,cg09662226,cg09664258,cg09665332,cg09677945,cg09678212,cg09684429,cg09688127,cg09688882,cg09692653,cg09704146,cg09704660,cg09706368,cg09712182,cg09718996,cg09721595,cg09723824,cg09725939,cg09729657,cg09732913,cg09740935,cg09747669,cg09754076,cg09761705,cg09763356,cg09779027,cg09785550,cg09796270,cg09799186,cg09800633,cg09808012,cg09811183,cg09821763,cg09821790,cg09822812,cg09836616,cg09839552,cg09841704,cg09856107,cg09857786,cg09859492,cg09862928,cg09865068,cg09878855,cg09886786,cg09886946,cg09887367,cg09890289,cg09894503,cg09895527,cg09900894,cg09901194,cg09909963,cg09918751,cg09933355,cg09951392,cg09954392,cg09958401,cg09983885,cg09987156,cg09992948,cg10001715,cg10009497,cg10016695,cg10027352,cg10037326,cg10038802,cg10040541,cg10045840,cg10047845,cg10049631,cg10064339,cg10067021,cg10073837,cg10081425,cg10087771,cg10090906,cg10091775,cg10095198,cg10097882,cg10105414,cg10111716,cg10118595,cg10127375,cg10130564,cg10147018,cg10155983,cg10161289,cg10167978,cg10174359,cg10174563,cg10187029,cg10189135,cg10192340,cg10193107,cg10193422,cg10199490,cg10201141,cg10216848,cg10217749,cg10224067,cg10242122,cg10246903,cg10251229,cg10252114,cg10256372,cg10262710,cg10266121,cg10278454,cg10292154,cg10295398,cg10300540,cg10304534,cg10310183,cg10310700,cg10314068,cg10317387,cg10320070,cg10327440,cg10330313,cg10331829,cg10349874,cg10359230,cg10361675,cg10365469,cg10382689,cg10385390,cg10393508,cg10405645,cg10411959,cg10414026,cg10414466,cg10417631,cg10427430,cg10428661,cg10434419,cg10437265,cg10442549,cg10460168,cg10466631,cg10473375,cg10474158,cg10484566,cg10489650,cg10494063,cg10494973,cg10500788,cg10506844,cg10512769,cg10513866,cg10513992,cg10519465,cg10541466,cg10546447,cg10549438,cg10549753,cg10551193,cg10556349,cg10560272,cg10563859,cg10579556,cg10580960,cg10585226,cg10590465,cg10599156,cg10599446,cg10608948,cg10610477,cg10613305,cg10624860,cg10625670,cg10628982,cg10631834,cg10636426,cg10636540,cg10647991,cg10660848,cg10663474,cg10668190,cg10682199,cg10683112,cg10685138,cg10688950,cg10695490,cg10696282,cg10701640,cg10706802,cg10710218,cg10716666,cg10717379,cg10724255,cg10735091,cg10737469,cg10745413,cg10747028,cg10749585,cg10757978,cg10762744,cg10778915,cg10780632,cg10786767,cg10791984,cg10800941,cg10807101,cg10807894,cg10808206,cg10814190,cg10815453,cg10822866,cg10833066,cg10833838,cg10834070,cg10842080,cg10843707,cg10847607,cg10855283,cg10855531,cg10856296,cg10873538,cg10875041,cg10876776,cg10888348,cg10889514,cg10897282,cg10898285,cg10909788,cg10921709,cg10924444,cg10931237,cg10933148,cg10936163,cg10941916,cg10944003,cg10956093,cg10962762,cg10967904,cg10970798,cg10988872,cg10992024,cg10998959,cg11000107,cg11011654,cg11014960,cg11015497,cg11015634,cg11018547,cg11030744,cg11035003,cg11042561,cg11052391,cg11054774,cg11058807,cg11065931,cg11078875,cg11082767,cg11088126,cg11089117,cg11109077,cg11116878,cg11122665,cg11128457,cg11133714,cg11170376,cg11173636,cg11185950,cg11191385,cg11191632,cg11193064,cg11195884,cg11202846,cg11223738,cg11229336,cg11242992,cg11254439,cg11257193,cg11288282,cg11292317,cg11293610,cg11294488,cg11295001,cg11299012,cg11299543,cg11302702,cg11302988,cg11303519,cg11303988,cg11314411,cg11329853,cg11336768,cg11336987,cg11349980,cg11353440,cg11360734,cg11370381,cg11385162,cg11388000,cg11390690,cg11394566,cg11395946,cg11401394,cg11402205,cg11407226,cg11414254,cg11414975,cg11415491,cg11416969,cg11417675,cg11423481,cg11436522,cg11458409,cg11461244,cg11461633,cg11462967,cg11472631,cg11486865,cg11492287,cg11501313,cg11504954,cg11518509,cg11519708,cg11520834,cg11532216,cg11541897,cg11545871,cg11561269,cg11564601,cg11569329,cg11573238,cg11573604,cg11574665,cg11592216,cg11596404,cg11597418,cg11601285,cg11601663,cg11602178,cg11602361,cg11603365,cg11620689,cg11631012,cg11635421,cg11637084,cg11641809,cg11648756,cg11651266,cg11651538,cg11660970,cg11664048,cg11668419,cg11671947,cg11675165,cg11679871,cg11682661,cg11688093,cg11696839,cg11699040,cg11701819,cg11715966,cg11724726,cg11726527,cg11737251,cg11749902,cg11755914,cg11757894,cg11761342,cg11795198,cg11809107,cg11813497,cg11814836,cg11827190,cg11828042,cg11828820,cg11840205,cg11844835,cg11845411,cg11850637,cg11879814,cg11882488,cg11886879,cg11911166,cg11913951,cg11917694,cg11934012,cg11937033,cg11940332,cg11941455,cg11944005,cg11946459,cg11948905,cg11955166,cg11955249,cg11963755,cg11975053,cg11985321,cg11988872,cg11994439,cg11999598,cg12001491,cg12011299,cg12012494,cg12015761,cg12022583,cg12034775,cg12035532,cg12042203,cg12046867,cg12050358,cg12060669,cg12071968,cg12078458,cg12079971,cg12080266,cg12101870,cg12102607,cg12111309,cg12117942,cg12128614,cg12135269,cg12136325,cg12147346,cg12148515,cg12149513,cg12150066,cg12151514,cg12152765,cg12160148,cg12160664,cg12175038,cg12177758,cg12186840,cg12195592,cg12201811,cg12205413,cg12214765,cg12217671,cg12241552,cg12242038,cg12248457,cg12249036,cg12261451,cg12262159,cg12268119,cg12285633,cg12287945,cg12298832,cg12299494,cg12309244,cg12310130,cg12326635,cg12327449,cg12357501,cg12363726,cg12368916,cg12374693,cg12381317,cg12391538,cg12393668,cg12394010,cg12399411,cg12400121,cg12401437,cg12403956,cg12404044,cg12405232,cg12430027,cg12432903,cg12447911,cg12456432,cg12460838,cg12462883,cg12466592,cg12478742,cg12479090,cg12483005,cg12487162,cg12488919,cg12490959,cg12491643,cg12495829,cg12509268,cg12517288,cg12518124,cg12522227,cg12547847,cg12548730,cg12550172,cg12550570,cg12551317,cg12556325,cg12564175,cg12566650,cg12573052,cg12574596,cg12578013,cg12592723,cg12593204,cg12597660,cg12600201,cg12602010,cg12611243,cg12615879,cg12627712,cg12627844,cg12640482,cg12640565,cg12647423,cg12656740,cg12661610,cg12662640,cg12665356,cg12666336,cg12667040,cg12684113,cg12684767,cg12695986,cg12703841,cg12715278,cg12729253,cg12739216,cg12742958,cg12760995,cg12770644,cg12791520,cg12793733,cg12797990,cg12798194,cg12801329,cg12817352,cg12818023,cg12826239,cg12830869,cg12838653,cg12843227,cg12843448,cg12857541,cg12882103,cg12902759,cg12903948,cg12907818,cg12920004,cg12925881,cg12938224,cg12940618,cg12941369,cg12942337,cg12947132,cg12965553,cg12981534,cg12986236,cg12989344,cg13000709,cg13001838,cg13007210,cg13007824,cg13015039,cg13016924,cg13019856,cg13022077,cg13036223,cg13037738,cg13045913,cg13047720,cg13064062,cg13066111,cg13073564,cg13080503,cg13084372,cg13090345,cg13090548,cg13092992,cg13101390,cg13102235,cg13105904,cg13108653,cg13117173,cg13121322,cg13123656,cg13132497,cg13132858,cg13138043,cg13139429,cg13143467,cg13145441,cg13148776,cg13149736,cg13153964,cg13156085,cg13160058,cg13162088,cg13174688,cg13176505,cg13176608,cg13185188,cg13195254,cg13196143,cg13202585,cg13207180,cg13210325,cg13212267,cg13213689,cg13214504,cg13221458,cg13234882,cg13236541,cg13236934,cg13246055,cg13250067,cg13264672,cg13269174,cg13272445,cg13278052,cg13278956,cg13279811,cg13290587,cg13297827,cg13302309,cg13303037,cg13320631,cg13324305,cg13327258,cg13332953,cg13339907,cg13349042,cg13353330,cg13353990,cg13355542,cg13378093,cg13384286,cg13385530,cg13387113,cg13388618,cg13415859,cg13416895,cg13416901,cg13417632,cg13419774,cg13421331,cg13423180,cg13426642,cg13427897,cg13432682,cg13442969,cg13443165,cg13467780,cg13468214,cg13473803,cg13476287,cg13480184,cg13487127,cg13488811,cg13503773,cg13509283,cg13511117,cg13511885,cg13512890,cg13521840,cg13525088,cg13525397,cg13527872,cg13538006,cg13546001,cg13550604,cg13559614,cg13562929,cg13572037,cg13573388,cg13575071,cg13576669,cg13577076,cg13581166,cg13603099,cg13610422,cg13615136,cg13617795,cg13622587,cg13626825,cg13644071,cg13657510,cg13663091,cg13666471,cg13668635,cg13670099,cg13670411,cg13674235,cg13674437,cg13681385,cg13683864,cg13695726,cg13698937,cg13704772,cg13708436,cg13710343,cg13713152,cg13714644,cg13717768,cg13736090,cg13736647,cg13746265,cg13748746,cg13756824,cg13769719,cg13770235,cg13772742,cg13779682,cg13785068,cg13787154,cg13789015,cg13793070,cg13803195,cg13804848,cg13822487,cg13824270,cg13829089,cg13832817,cg13842274,cg13848826,cg13852385,cg13863099,cg13864263,cg13870426,cg13878066,cg13878360,cg13878895,cg13883027,cg13883576,cg13894848,cg13900873,cg13916716,cg13920856,cg13931752,cg13932362,cg13937483,cg13937852,cg13951223,cg13972423,cg13975614,cg13979023,cg13982090,cg13984289,cg13993179,cg13994823,cg14001239,cg14004768,cg14009912,cg14022616,cg14026202,cg14026238,cg14030993,cg14032465,cg14038650,cg14041812,cg14046302,cg14047370,cg14048834,cg14050363,cg14058535,cg14061069,cg14062261,cg14076183,cg14079131,cg14082739,cg14107084,cg14109914,cg14110355,cg14121381,cg14147213,cg14155397,cg14161821,cg14167415,cg14170447,cg14170840,cg14172482,cg14175802,cg14178348,cg14179381,cg14183865,cg14185860,cg14187293,cg14188519,cg14193343,cg14208863,cg14210988,cg14212967,cg14222615,cg14222656,cg14226702,cg14229175,cg14231880,cg14234990,cg14242557,cg14245548,cg14258745,cg14259594,cg14267555,cg14286320,cg14287814,cg14288007,cg14288399,cg14308648,cg14310674,cg14316118,cg14317533,cg14320960,cg14322157,cg14327698,cg14329111,cg14332120,cg14332225,cg14338171,cg14344486,cg14344989,cg14354529,cg14358543,cg14359787,cg14360225,cg14360907,cg14375111,cg14375478,cg14375890,cg14383655,cg14398247,cg14404992,cg14405103,cg14405771,cg14414082,cg14420072,cg14422827,cg14438187,cg14441471,cg14442939,cg14450695,cg14462369,cg14476852,cg14482998,cg14484176,cg14484676,cg14497362,cg14509133,cg14516473,cg14519184,cg14523723,cg14526021,cg14534884,cg14538930,cg14541557,cg14550153,cg14555996,cg14561649,cg14562523,cg14566578,cg14571491,cg14575169,cg14575602,cg14582100,cg14583558,cg14588463,cg14598846,cg14628347,cg14630843,cg14630856,cg14640588,cg14646094,cg14646852,cg14648161,cg14657330,cg14664341,cg14665406,cg14667799,cg14678088,cg14683248,cg14692106,cg14693375,cg14695663,cg14698405,cg14701959,cg14703454,cg14711818,cg14714343,cg14716311,cg14740952,cg14750269,cg14765881,cg14766884,cg14772079,cg14773294,cg14775994,cg14785368,cg14787909,cg14792160,cg14793586,cg14803602,cg14807428,cg14812222,cg14814621,cg14819160,cg14823940,cg14824935,cg14829677,cg14832023,cg14832682,cg14832954,cg14834949,cg14836018,cg14837825,cg14839725,cg14842674,cg14846021,cg14849571,cg14871678,cg14884039,cg14885971,cg14889167,cg14894114,cg14900246,cg14918744,cg14919044,cg14920026,cg14926638,cg14940396,cg14941179,cg14947478,cg14982276,cg14984461,cg14999777,cg15001389,cg15003194,cg15007469,cg15026715,cg15027266,cg15030167,cg15033269,cg15042778,cg15043341,cg15055378,cg15070536,cg15081653,cg15084902,cg15087288,cg15087907,cg15100426,cg15112803,cg15113785,cg15116775,cg15136687,cg15146122,cg15156584,cg15158366,cg15162535,cg15169212,cg15195433,cg15201536,cg15225532,cg15231374,cg15241708,cg15244436,cg15245051,cg15264354,cg15268471,cg15270427,cg15272433,cg15282031,cg15282709,cg15287806,cg15292565,cg15303329,cg15317982,cg15320980,cg15323541,cg15331088,cg15337392,cg15348288,cg15348902,cg15350949,cg15352109,cg15353176,cg15358923,cg15359173,cg15363053,cg15368872,cg15378786,cg15378869,cg15389199,cg15390785,cg15391100,cg15427127,cg15433269,cg15436123,cg15439915,cg15445813,cg15448707,cg15453257,cg15465615,cg15472728,cg15479262,cg15483813,cg15503081,cg15503403,cg15505276,cg15521012,cg15522716,cg15522953,cg15526747,cg15527031,cg15536864,cg15541635,cg15541798,cg15550330,cg15563591,cg15565057,cg15580309,cg15591803,cg15599579,cg15605314,cg15625693,cg15634501,cg15644097,cg15655868,cg15661120,cg15674627,cg15685385,cg15689036,cg15692113,cg15696309,cg15702905,cg15712510,cg15721243,cg15740346,cg15740811,cg15750836,cg15754630,cg15755568,cg15758175,cg15770813,cg15781784,cg15790037,cg15793280,cg15795186,cg15813533,cg15822222,cg15823067,cg15824907,cg15827779,cg15831967,cg15837623,cg15842084,cg15847111,cg15852320,cg15856489,cg15876825,cg15893501,cg15895121,cg15896717,cg15899136,cg15903571,cg15913645,cg15919165,cg15927357,cg15932532,cg15939373,cg15989981,cg15990955,cg16001689,cg16024530,cg16049893,cg16060189,cg16064932,cg16068812,cg16077991,cg16082336,cg16087345,cg16102102,cg16109817,cg16109875,cg16127349,cg16127514,cg16134077,cg16139685,cg16145915,cg1615508	E088	3.76e-48
6.849	1.08e-82	E090 Fetal Muscle Leg	Fetal Muscle Leg	H3K4me1	E090-H3K4me1.broadPeak.gz	cg00004818,cg00021855,cg00034769,cg00036352,cg00043076,cg00043564,cg00044050,cg00044179,cg00047081,cg00048149,cg00050618,cg00051200,cg00053851,cg00054774,cg00057722,cg00061907,cg00062382,cg00066239,cg00086921,cg00092427,cg00093057,cg00094051,cg00103276,cg00105475,cg00108722,cg00110688,cg00114132,cg00117506,cg00119460,cg00122951,cg00125275,cg00128766,cg00131081,cg00140447,cg00146027,cg00146756,cg00153311,cg00171729,cg00184457,cg00188321,cg00204262,cg00206168,cg00206463,cg00211174,cg00219210,cg00230316,cg00230924,cg00232092,cg00236076,cg00237512,cg00240850,cg00240880,cg00245150,cg00250761,cg00251875,cg00255919,cg00258198,cg00261912,cg00267137,cg00275181,cg00277334,cg00291837,cg00292029,cg00298025,cg00299943,cg00301762,cg00303259,cg00304695,cg00306523,cg00308816,cg00310728,cg00318495,cg00318989,cg00322003,cg00324438,cg00324827,cg00326788,cg00329014,cg00329950,cg00333583,cg00333919,cg00334056,cg00336867,cg00340328,cg00346898,cg00358161,cg00364704,cg00372589,cg00372928,cg00375025,cg00379830,cg00380780,cg00383909,cg00386141,cg00390215,cg00397522,cg00399407,cg00401721,cg00404280,cg00405699,cg00410788,cg00412772,cg00419186,cg00421693,cg00422578,cg00422909,cg00424967,cg00431813,cg00451054,cg00453602,cg00456672,cg00458322,cg00458337,cg00460463,cg00461015,cg00464640,cg00466116,cg00469284,cg00474218,cg00479501,cg00483256,cg00483852,cg00485301,cg00487299,cg00490688,cg00491207,cg00494000,cg00496455,cg00499668,cg00505481,cg00505606,cg00509485,cg00512017,cg00512459,cg00512563,cg00514575,cg00521239,cg00521399,cg00521428,cg00523161,cg00523742,cg00526455,cg00528521,cg00529236,cg00532936,cg00534318,cg00542261,cg00550955,cg00555438,cg00563845,cg00567448,cg00568177,cg00573159,cg00574183,cg00574412,cg00580613,cg00582671,cg00583046,cg00591660,cg00593798,cg00600477,cg00601157,cg00612977,cg00617568,cg00618323,cg00624853,cg00628211,cg00630761,cg00631329,cg00641052,cg00646813,cg00655913,cg00676711,cg00676988,cg00677295,cg00687962,cg00688756,cg00689020,cg00690460,cg00700412,cg00701064,cg00702593,cg00712799,cg00718883,cg00721416,cg00722041,cg00722225,cg00723395,cg00725995,cg00733150,cg00734484,cg00744989,cg00745823,cg00746578,cg00748675,cg00749291,cg00766382,cg00769632,cg00779313,cg00782443,cg00783409,cg00786165,cg00791764,cg00794956,cg00796711,cg00796973,cg00805360,cg00809267,cg00810055,cg00811358,cg00817464,cg00835031,cg00840927,cg00846297,cg00847453,cg00847857,cg00850481,cg00856667,cg00870514,cg00871371,cg00874173,cg00874746,cg00898603,cg00900933,cg00912277,cg00913360,cg00915092,cg00919702,cg00925087,cg00928191,cg00929254,cg00933542,cg00933603,cg00934045,cg00934355,cg00937262,cg00939486,cg00944626,cg00944873,cg00952029,cg00958775,cg00961940,cg00966388,cg00976081,cg00976128,cg00982389,cg00982958,cg00990977,cg00999904,cg01000188,cg01003021,cg01004859,cg01006371,cg01012936,cg01013009,cg01014787,cg01024878,cg01026233,cg01030404,cg01030629,cg01044637,cg01048814,cg01049884,cg01064725,cg01067983,cg01074613,cg01074797,cg01082878,cg01085297,cg01094920,cg01095347,cg01096847,cg01102856,cg01104045,cg01112801,cg01119319,cg01121063,cg01135670,cg01136278,cg01140214,cg01141506,cg01144886,cg01147810,cg01148976,cg01153613,cg01156108,cg01157496,cg01171429,cg01187798,cg01190171,cg01193555,cg01201512,cg01205267,cg01209934,cg01214817,cg01216565,cg01218899,cg01228342,cg01228410,cg01239044,cg01240318,cg01246566,cg01248801,cg01249395,cg01252219,cg01256026,cg01256391,cg01256665,cg01268286,cg01284858,cg01284869,cg01288977,cg01292810,cg01292856,cg01294695,cg01294757,cg01295631,cg01303236,cg01307684,cg01309013,cg01315201,cg01317388,cg01324200,cg01324219,cg01324343,cg01324539,cg01325820,cg01326018,cg01331062,cg01336136,cg01343411,cg01345157,cg01346448,cg01359822,cg01360084,cg01360936,cg01362696,cg01363718,cg01369914,cg01374397,cg01384554,cg01388757,cg01393581,cg01397395,cg01400671,cg01406381,cg01410615,cg01412419,cg01413809,cg01414830,cg01414857,cg01421867,cg01438403,cg01440648,cg01446219,cg01464730,cg01466166,cg01467481,cg01472464,cg01473018,cg01474770,cg01475952,cg01476442,cg01480447,cg01485549,cg01485708,cg01490163,cg01517571,cg01517832,cg01520402,cg01524635,cg01525366,cg01527307,cg01529207,cg01534799,cg01536355,cg01540380,cg01548680,cg01553584,cg01560476,cg01569592,cg01571842,cg01573556,cg01581872,cg01586263,cg01588581,cg01594685,cg01599674,cg01607558,cg01609658,cg01609836,cg01612629,cg01614726,cg01615050,cg01619045,cg01620701,cg01635063,cg01641778,cg01647834,cg01657179,cg01666490,cg01673307,cg01676680,cg01679043,cg01693174,cg01697026,cg01704474,cg01707361,cg01707594,cg01715842,cg01722566,cg01722956,cg01724150,cg01732984,cg01733572,cg01739960,cg01741372,cg01745370,cg01747364,cg01757121,cg01758899,cg01766873,cg01767116,cg01770232,cg01772186,cg01773127,cg01796228,cg01796511,cg01802506,cg01804452,cg01806741,cg01814130,cg01815720,cg01818953,cg01819912,cg01828414,cg01835962,cg01837375,cg01838544,cg01839954,cg01841306,cg01849466,cg01851573,cg01854097,cg01857019,cg01868206,cg01868499,cg01874159,cg01874239,cg01884057,cg01884217,cg01898056,cg01905478,cg01906119,cg01909017,cg01912193,cg01912298,cg01914162,cg01917321,cg01933774,cg01934420,cg01934777,cg01940149,cg01946850,cg01948226,cg01960128,cg01966425,cg01969012,cg01977079,cg01979483,cg01983248,cg01984146,cg01984445,cg01986081,cg01988233,cg01992893,cg01993732,cg01999399,cg02000275,cg02005490,cg02006203,cg02010655,cg02016407,cg02021180,cg02025680,cg02028179,cg02032966,cg02034951,cg02038360,cg02040590,cg02046562,cg02057050,cg02058787,cg02066340,cg02068164,cg02077265,cg02088237,cg02097152,cg02119577,cg02126909,cg02128979,cg02129597,cg02131013,cg02132783,cg02138745,cg02145088,cg02147041,cg02151632,cg02154914,cg02157403,cg02160836,cg02162418,cg02167713,cg02167945,cg02169973,cg02176678,cg02180507,cg02182110,cg02184558,cg02184744,cg02188185,cg02196730,cg02197022,cg02197034,cg02197387,cg02206980,cg02208432,cg02218932,cg02229757,cg02232542,cg02234048,cg02237119,cg02238362,cg02239137,cg02255186,cg02257953,cg02259246,cg02259649,cg02262703,cg02266071,cg02270980,cg02274284,cg02276135,cg02289438,cg02295216,cg02301436,cg02310358,cg02319142,cg02334877,cg02335306,cg02340312,cg02343254,cg02344895,cg02359409,cg02363750,cg02372613,cg02379760,cg02380535,cg02385848,cg02390806,cg02393380,cg02394506,cg02398342,cg02406084,cg02407647,cg02408252,cg02412616,cg02421172,cg02421935,cg02427933,cg02438383,cg02440662,cg02452435,cg02458521,cg02458846,cg02461417,cg02463727,cg02465993,cg02467435,cg02478991,cg02479473,cg02481642,cg02481789,cg02482240,cg02484746,cg02491692,cg02494665,cg02516189,cg02518394,cg02520707,cg02527881,cg02529326,cg02533364,cg02535458,cg02536721,cg02538305,cg02540858,cg02543989,cg02544837,cg02549819,cg02551604,cg02555049,cg02558361,cg02559928,cg02560323,cg02560595,cg02562448,cg02563541,cg02566224,cg02568619,cg02569219,cg02571055,cg02576414,cg02578584,cg02582028,cg02582338,cg02586852,cg02600394,cg02604346,cg02610851,cg02613818,cg02614045,cg02627599,cg02628002,cg02632109,cg02633609,cg02635260,cg02635726,cg02639931,cg02640147,cg02640255,cg02642394,cg02642822,cg02650754,cg02655711,cg02657611,cg02664109,cg02673002,cg02677897,cg02683324,cg02685022,cg02685365,cg02702538,cg02707593,cg02709167,cg02713951,cg02721983,cg02722613,cg02726617,cg02733803,cg02733842,cg02736560,cg02742809,cg02745009,cg02745156,cg02747822,cg02748618,cg02751143,cg02751803,cg02753203,cg02754929,cg02756056,cg02767663,cg02769614,cg02773192,cg02775989,cg02776658,cg02784464,cg02791034,cg02804067,cg02805354,cg02812767,cg02815516,cg02827087,cg02829533,cg02834447,cg02838443,cg02840330,cg02843331,cg02848961,cg02849511,cg02853801,cg02855432,cg02861197,cg02865302,cg02874061,cg02880898,cg02881664,cg02882337,cg02890052,cg02893585,cg02905053,cg02905175,cg02909738,cg02910054,cg02915865,cg02915939,cg02917659,cg02920851,cg02936035,cg02941286,cg02946294,cg02947253,cg02951883,cg02959108,cg02970458,cg02977524,cg02978058,cg02991924,cg02998240,cg03012946,cg03015225,cg03021329,cg03028611,cg03028786,cg03030267,cg03037856,cg03050188,cg03051742,cg03057910,cg03058556,cg03066986,cg03067884,cg03077842,cg03078557,cg03085364,cg03085949,cg03089483,cg03091616,cg03093786,cg03096107,cg03108237,cg03113739,cg03116740,cg03120836,cg03123370,cg03126765,cg03142856,cg03146377,cg03150042,cg03167953,cg03178678,cg03185800,cg03187338,cg03190578,cg03192273,cg03195908,cg03199678,cg03205000,cg03208942,cg03214385,cg03216580,cg03218323,cg03220455,cg03225882,cg03229158,cg03229961,cg03249457,cg03253073,cg03256963,cg03257308,cg03267220,cg03276323,cg03281426,cg03285229,cg03291755,cg03292992,cg03293050,cg03305906,cg03309967,cg03314380,cg03316149,cg03316750,cg03327018,cg03328201,cg03328374,cg03332014,cg03333546,cg03336694,cg03338325,cg03339290,cg03343083,cg03344100,cg03347163,cg03347538,cg03366951,cg03370451,cg03370961,cg03372526,cg03376547,cg03384979,cg03392041,cg03392386,cg03394664,cg03400349,cg03403093,cg03407441,cg03408354,cg03417454,cg03425045,cg03431571,cg03432241,cg03434247,cg03434950,cg03447137,cg03450102,cg03453179,cg03458265,cg03466977,cg03467567,cg03468524,cg03474430,cg03477792,cg03477993,cg03490881,cg03492924,cg03496061,cg03499324,cg03501393,cg03502656,cg03506657,cg03533256,cg03538236,cg03540520,cg03541331,cg03551667,cg03560586,cg03567706,cg03572680,cg03579757,cg03583463,cg03585734,cg03588998,cg03594083,cg03594311,cg03594801,cg03596910,cg03601828,cg03604364,cg03604930,cg03607813,cg03611147,cg03617633,cg03626541,cg03630672,cg03645661,cg03647861,cg03648457,cg03651525,cg03653399,cg03654169,cg03655237,cg03658251,cg03660710,cg03665785,cg03676578,cg03678860,cg03680338,cg03681057,cg03683866,cg03688324,cg03694391,cg03694466,cg03695591,cg03699054,cg03701853,cg03711207,cg03714609,cg03722312,cg03726377,cg03726693,cg03730703,cg03738669,cg03753785,cg03756705,cg03764095,cg03777461,cg03780653,cg03791616,cg03794213,cg03802191,cg03808017,cg03811081,cg03813377,cg03819983,cg03822389,cg03824275,cg03826848,cg03831667,cg03833429,cg03847641,cg03847932,cg03848978,cg03853586,cg03864958,cg03865101,cg03867979,cg03868770,cg03895221,cg03900255,cg03902505,cg03904456,cg03907572,cg03910896,cg03930369,cg03930524,cg03934478,cg03950253,cg03964007,cg03974188,cg03977056,cg03978421,cg03981535,cg03984055,cg03990003,cg03990694,cg03993213,cg04002298,cg04011911,cg04012082,cg04015541,cg04018702,cg04021733,cg04021910,cg04022888,cg04035553,cg04036640,cg04040925,cg04041654,cg04055096,cg04055345,cg04056620,cg04058041,cg04058563,cg04060051,cg04060163,cg04071552,cg04072301,cg04076181,cg04076286,cg04078292,cg04083067,cg04083966,cg04087185,cg04100322,cg04106389,cg04114966,cg04128524,cg04130508,cg04137224,cg04137564,cg04141308,cg04145025,cg04160855,cg04169527,cg04170508,cg04182992,cg04185607,cg04188753,cg04194678,cg04200607,cg04203079,cg04207378,cg04210225,cg04213746,cg04214706,cg04219001,cg04219504,cg04226738,cg04226952,cg04228305,cg04231319,cg04236205,cg04244433,cg04246113,cg04248036,cg04250194,cg04252942,cg04255421,cg04263763,cg04264781,cg04276222,cg04277114,cg04282141,cg04282186,cg04284128,cg04289385,cg04299914,cg04309911,cg04311604,cg04316941,cg04322651,cg04329172,cg04335779,cg04346753,cg04350563,cg04351776,cg04352242,cg04359828,cg04370226,cg04371358,cg04380250,cg04390734,cg04391064,cg04402562,cg04406400,cg04413036,cg04415269,cg04416839,cg04422903,cg04425944,cg04426698,cg04445406,cg04445557,cg04446345,cg04448141,cg04450003,cg04453829,cg04458368,cg04460567,cg04462132,cg04471037,cg04471192,cg04477510,cg04478180,cg04480219,cg04487274,cg04496895,cg04500312,cg04501493,cg04503593,cg04545003,cg04552451,cg04553112,cg04560015,cg04567952,cg04575478,cg04575953,cg04578978,cg04582295,cg04602284,cg04607844,cg04614656,cg04616529,cg04626686,cg04627747,cg04641947,cg04648402,cg04651914,cg04657146,cg04662369,cg04667681,cg04673430,cg04676645,cg04681845,cg04688277,cg04691233,cg04698475,cg04702647,cg04725336,cg04727522,cg04727866,cg04731861,cg04734784,cg04742143,cg04753836,cg04756296,cg04759999,cg04771356,cg04772968,cg04775569,cg04776727,cg04783235,cg04784266,cg04786164,cg04790169,cg04791242,cg04804592,cg04807974,cg04809136,cg04820491,cg04822548,cg04827223,cg04833713,cg04847434,cg04864327,cg04868655,cg04870949,cg04873221,cg04884319,cg04887104,cg04888485,cg04893899,cg04896851,cg04896959,cg04899715,cg04902443,cg04905364,cg04908077,cg04911139,cg04913265,cg04915494,cg04921771,cg04922576,cg04931690,cg04936238,cg04937481,cg04940435,cg04951086,cg04953357,cg04954225,cg04959694,cg04977856,cg04988978,cg04997361,cg04997467,cg05005332,cg05025605,cg05025732,cg05037606,cg05041125,cg05044213,cg05046666,cg05047156,cg05047537,cg05047713,cg05068570,cg05073004,cg05073900,cg05076510,cg05083469,cg05088285,cg05090351,cg05092478,cg05093455,cg05105276,cg05105906,cg05107552,cg05107650,cg05115106,cg05119905,cg05121110,cg05123047,cg05124117,cg05129050,cg05131771,cg05135175,cg05141217,cg05141856,cg05149320,cg05156456,cg05159370,cg05167655,cg05168133,cg05174855,cg05177932,cg05180856,cg05182265,cg05184032,cg05185634,cg05186936,cg05187193,cg05194412,cg05197508,cg05203714,cg05206825,cg05214124,cg05215748,cg05219445,cg05224206,cg05232865,cg05233441,cg05235625,cg05247640,cg05251573,cg05255112,cg05272099,cg05276956,cg05284064,cg05288346,cg05292325,cg05292605,cg05294930,cg05296991,cg05304168,cg05310240,cg05322916,cg05325313,cg05327255,cg05330000,cg05336600,cg05337753,cg05344495,cg05350030,cg05350224,cg05352955,cg05355094,cg05355301,cg05357619,cg05358575,cg05358900,cg05360138,cg05370662,cg05370838,cg05374263,cg05378572,cg05381300,cg05385477,cg05385881,cg05388330,cg05393297,cg05396397,cg05401617,cg05406101,cg05409597,cg05412407,cg05416345,cg05417950,cg05419581,cg05424126,cg05427381,cg05434674,cg05444541,cg05445490,cg05448404,cg05456810,cg05460903,cg05460975,cg05468953,cg05470908,cg05478392,cg05480623,cg05483048,cg05488054,cg05492290,cg05492442,cg05496603,cg05499014,cg05500930,cg05505459,cg05506959,cg05508639,cg05511755,cg05515560,cg05523839,cg05525133,cg05527609,cg05535202,cg05538508,cg05545728,cg05546557,cg05547038,cg05552010,cg05555928,cg05559279,cg05585897,cg05599196,cg05616069,cg05616250,cg05624017,cg05627522,cg05628927,cg05631262,cg05631513,cg05635388,cg05635452,cg05641698,cg05643360,cg05644662,cg05650511,cg05651106,cg05658549,cg05666446,cg05675570,cg05679114,cg05683586,cg05683785,cg05694292,cg05702778,cg05712330,cg05714111,cg05714155,cg05714243,cg05715076,cg05716544,cg05718771,cg05728019,cg05729249,cg05736435,cg05737778,cg05740175,cg05747401,cg05750031,cg05755972,cg05760192,cg05761882,cg05763378,cg05767426,cg05775895,cg05777052,cg05785973,cg05786354,cg05790077,cg05793937,cg05795333,cg05799016,cg05799317,cg05814654,cg05821089,cg05828893,cg05841700,cg05844827,cg05855065,cg05864683,cg05865280,cg05868365,cg05872130,cg05873137,cg05878887,cg05887092,cg05891562,cg05894494,cg05902108,cg05903274,cg05908908,cg05913211,cg05921767,cg05924882,cg05934796,cg05934824,cg05942817,cg05945559,cg05952475,cg05954002,cg05958252,cg05963690,cg05971934,cg05986288,cg05989862,cg05992628,cg05992904,cg05997848,cg06001524,cg06003912,cg06013841,cg06014334,cg06015599,cg06016189,cg06016645,cg06016945,cg06020537,cg06023941,cg06024918,cg06027584,cg06028605,cg06035600,cg06044014,cg06060754,cg06061715,cg06073814,cg06085518,cg06087623,cg06087988,cg06088623,cg06095433,cg06098342,cg06098425,cg06107159,cg06108374,cg06113708,cg06118287,cg06137588,cg06139006,cg06148099,cg06149333,cg06152865,cg06156437,cg06160019,cg06177459,cg06182337,cg06190046,cg06191042,cg06193597,cg06194070,cg06195379,cg06200634,cg06202614,cg06206426,cg06207961,cg06209491,cg06216090,cg06221000,cg06221963,cg06223926,cg06223951,cg06231724,cg06240720,cg06245352,cg06254513,cg06254604,cg06254768,cg06269281,cg06280307,cg06290904,cg06292624,cg06293172,cg06300469,cg06305962,cg06312389,cg06318676,cg06321741,cg06326800,cg06332810,cg06339126,cg06339338,cg06346307,cg06348275,cg06355652,cg06357945,cg06361114,cg06365898,cg06367454,cg06377306,cg06378129,cg06378617,cg06386482,cg06392426,cg06400590,cg06403630,cg06405219,cg06416764,cg06419239,cg06419732,cg06422694,cg06425870,cg06430332,cg06431347,cg06437209,cg06455422,cg06459104,cg06465011,cg06470727,cg06479520,cg06481660,cg06487538,cg06492412,cg06496648,cg06498272,cg06498302,cg06498468,cg06501964,cg06502392,cg06503240,cg06521852,cg06524124,cg06529643,cg06530960,cg06539924,cg06541857,cg06543331,cg06546183,cg06563713,cg06564407,cg06564751,cg06565951,cg06577139,cg06582575,cg06597413,cg06600936,cg06601836,cg06603074,cg06605299,cg06612196,cg06618686,cg06618958,cg06633162,cg06633413,cg06635797,cg06637938,cg06641522,cg06642677,cg06645081,cg06649546,cg06649663,cg06665322,cg06669700,cg06677021,cg06677367,cg06685724,cg06686712,cg06686725,cg06687318,cg06692744,cg06694446,cg06697600,cg06699001,cg06712722,cg06714981,cg06715410,cg06724812,cg06726154,cg06729434,cg06730250,cg06746829,cg06754584,cg06766860,cg06769815,cg06784095,cg06784218,cg06787622,cg06789686,cg06793325,cg06795995,cg06801957,cg06809965,cg06823220,cg06825512,cg06825886,cg06828505,cg06840243,cg06840323,cg06846640,cg06852298,cg06864431,cg06865026,cg06869292,cg06874208,cg06874912,cg06878391,cg06878951,cg06879998,cg06883875,cg06885757,cg06895640,cg06897724,cg06904486,cg06906869,cg06909274,cg06912964,cg06914581,cg06917015,cg06917450,cg06917867,cg06920214,cg06920405,cg06926377,cg06936155,cg06942309,cg06948242,cg06949439,cg06949778,cg06953865,cg06963182,cg06969206,cg06970220,cg06972903,cg06976285,cg06981781,cg06984176,cg06986596,cg06995173,cg06995699,cg06998687,cg07003097,cg07005131,cg07008989,cg07009821,cg07017331,cg07024907,cg07025992,cg07028950,cg07029024,cg07034561,cg07042489,cg07043025,cg07044770,cg07055879,cg07056626,cg07064050,cg07076836,cg07095347,cg07096772,cg07102210,cg07102368,cg07112210,cg07116194,cg07117084,cg07124650,cg07135303,cg07135405,cg07135960,cg07136909,cg07138437,cg07142400,cg07143303,cg07150166,cg07152320,cg07156249,cg07161953,cg07165715,cg07168939,cg07169233,cg07183361,cg07189167,cg07189579,cg07192082,cg07216949,cg07218275,cg07219453,cg07220726,cg07221530,cg07221576,cg07225458,cg07231984,cg07233700,cg07235057,cg07236652,cg07240190,cg07246325,cg07249765,cg07255004,cg07258167,cg07271718,cg07278844,cg07285403,cg07287078,cg07300043,cg07302272,cg07309527,cg07314298,cg07318398,cg07319276,cg07322997,cg07325427,cg07343612,cg07348845,cg07352054,cg07363202,cg07364631,cg07368061,cg07368817,cg07371504,cg07371747,cg07387382,cg07389228,cg07389322,cg07389870,cg07390986,cg07392085,cg07394127,cg07396746,cg07398839,cg07404157,cg07420224,cg07422042,cg07433054,cg07434284,cg07439611,cg07439657,cg07450552,cg07452164,cg07452489,cg07453440,cg07455279,cg07461715,cg07466807,cg07468101,cg07469449,cg07471614,cg07480608,cg07484727,cg07490142,cg07501125,cg07504739,cg07506560,cg07508332,cg07509979,cg07510085,cg07513323,cg07518355,cg07519654,cg07527105,cg07529716,cg07530359,cg07533100,cg07536708,cg07539182,cg07545846,cg07547054,cg07547279,cg07547516,cg07552799,cg07567797,cg07572930,cg07582623,cg07587590,cg07600925,cg07607196,cg07612694,cg07617149,cg07622712,cg07632141,cg07635017,cg07645296,cg07657307,cg07661660,cg07667469,cg07673080,cg07679836,cg07684457,cg07695256,cg07696842,cg07697733,cg07702439,cg07712977,cg07722359,cg07724986,cg07728250,cg07729943,cg07731871,cg07732114,cg07733247,cg07733920,cg07747785,cg07748719,cg07757887,cg07772999,cg07782758,cg07791039,cg07795081,cg07799223,cg07799239,cg07799879,cg07803582,cg07809182,cg07814122,cg07828121,cg07829065,cg07831351,cg07836921,cg07837209,cg07838230,cg07856568,cg07859818,cg07873154,cg07881013,cg07881470,cg07882345,cg07889765,cg07908924,cg07909619,cg07910479,cg07915219,cg07916784,cg07926491,cg07930825,cg07933538,cg07933720,cg07939845,cg07950857,cg07960696,cg07961282,cg07972762,cg07977881,cg07982935,cg07984904,cg07991139,cg07999547,cg08016336,cg08029281,cg08031982,cg08035557,cg08037817,cg08055338,cg08062396,cg08070646,cg08072862,cg08094632,cg08112313,cg08122496,cg08123158,cg08123321,cg08123411,cg08130307,cg08139264,cg08139543,cg08140459,cg08159945,cg08163163,cg08166072,cg08176083,cg08179530,cg08187425,cg08187501,cg08188060,cg08188268,cg08194716,cg08196608,cg08198488,cg08202553,cg08210727,cg08212070,cg08213375,cg08215649,cg08216426,cg08223699,cg08225087,cg08227081,cg08228808,cg08231359,cg08240496,cg08246428,cg08246844,cg08251901,cg08257579,cg08267789,cg08272457,cg08276054,cg08292120,cg08297640,cg08314984,cg08328927,cg08333283,cg08339898,cg08344080,cg08347373,cg08361380,cg08365687,cg08370546,cg08371289,cg08371706,cg08373528,cg08376453,cg08379332,cg08382737,cg08383015,cg08388706,cg08395187,cg08397993,cg08399831,cg08403375,cg08418472,cg08438525,cg08438870,cg08450732,cg08452021,cg08454824,cg08457029,cg08457178,cg08457232,cg08461752,cg08469646,cg08471588,cg08477332,cg08488708,cg08489962,cg08497121,cg08503702,cg08511297,cg08515891,cg08516187,cg08524109,cg08530439,cg08531298,cg08531940,cg08536048,cg08545169,cg08546933,cg08549034,cg08551400,cg08558259,cg08560544,cg08577424,cg08584238,cg08584498,cg08605458,cg08622435,cg08642843,cg08643692,cg08651346,cg08665416,cg08671405,cg08672296,cg08675092,cg08675364,cg08684840,cg08687025,cg08692478,cg08698687,cg08702692,cg08705227,cg08709098,cg08709863,cg08710349,cg08710911,cg08713344,cg08715262,cg08715935,cg08723318,cg08726078,cg08731516,cg08738303,cg08748184,cg08757828,cg08761308,cg08761605,cg08762424,cg08762628,cg08765490,cg08769156,cg08772089,cg08778580,cg08792177,cg08804725,cg08806676,cg08808571,cg08808795,cg08822352,cg08824980,cg08826281,cg08827346,cg08831194,cg08835060,cg08852879,cg08856318,cg08859206,cg08861968,cg08864894,cg08866927,cg08870177,cg08874645,cg08875094,cg08877321,cg08889125,cg08894532,cg08897537,cg08898775,cg08909806,cg08918950,cg08922108,cg08923054,cg08927844,cg08934450,cg08936898,cg08942051,cg08944029,cg08955448,cg08957988,cg08969263,cg08971049,cg08975641,cg08979494,cg08996748,cg09004661,cg09009770,cg09017718,cg09017864,cg09026258,cg09035930,cg09036531,cg09054695,cg09063395,cg09065672,cg09067459,cg09075096,cg09075484,cg09075522,cg09076031,cg09078960,cg09091185,cg09118371,cg09123533,cg09124193,cg09125924,cg09129590,cg09130447,cg09132058,cg09134993,cg09138207,cg09147119,cg09148268,cg09160709,cg09163930,cg09173681,cg09177545,cg09179589,cg09208162,cg09211372,cg09222884,cg09228454,cg09228646,cg09230104,cg09230905,cg09247692,cg09261182,cg09273414,cg09274988,cg09278089,cg09279389,cg09279763,cg09284795,cg09285005,cg09286010,cg09293881,cg09294095,cg09296845,cg09316306,cg09318921,cg09322534,cg09325863,cg09327582,cg09354782,cg09355428,cg09366624,cg09368188,cg09368485,cg09369269,cg09387559,cg09395599,cg09399716,cg09399869,cg09417725,cg09423836,cg09426957,cg09440129,cg09449562,cg09456493,cg09461728,cg09467607,cg09470059,cg09473613,cg09476941,cg09483595,cg09489048,cg09489281,cg09489639,cg09507567,cg09509877,cg09530468,cg09531659,cg09531751,cg09536176,cg09542762,cg09552892,cg09553448,cg09553554,cg09553581,cg09561125,cg09568647,cg09571762,cg09577346,cg09588157,cg09590468,cg09591406,cg09592244,cg09592903,cg09597022,cg09602650,cg09623442,cg09626299,cg09626867,cg09627874,cg09632011,cg09632946,cg09634812,cg09638344,cg09641518,cg09643539,cg09650134,cg09657337,cg09665332,cg09669931,cg09677945,cg09678212,cg09684429,cg09688127,cg09704146,cg09704660,cg09712182,cg09718996,cg09720322,cg09721580,cg09722212,cg09723824,cg09725939,cg09732913,cg09745331,cg09747669,cg09752611,cg09761705,cg09763356,cg09765522,cg09779027,cg09783949,cg09789256,cg09796270,cg09797092,cg09799186,cg09808012,cg09811183,cg09819844,cg09821763,cg09821790,cg09822812,cg09826288,cg09839552,cg09841704,cg09859492,cg09862928,cg09865068,cg09878855,cg09886786,cg09886946,cg09887367,cg09890289,cg09894503,cg09895527,cg09900894,cg09901194,cg09901532,cg09906169,cg09909963,cg09918751,cg09933355,cg09944012,cg09954392,cg09959931,cg09983885,cg09987984,cg09992948,cg10006969,cg10009497,cg10016695,cg10022447,cg10033251,cg10037326,cg10038802,cg10040541,cg10045840,cg10047041,cg10054971,cg10055154,cg10064339,cg10067021,cg10070515,cg10070864,cg10091775,cg10105414,cg10111716,cg10118595,cg10124132,cg10127375,cg10130564,cg10136216,cg10138608,cg10144569,cg10155983,cg10161289,cg10165859,cg10167463,cg10167978,cg10170654,cg10174563,cg10187029,cg10189135,cg10192340,cg10193107,cg10193422,cg10193804,cg10194039,cg10199490,cg10201141,cg10204215,cg10216848,cg10217749,cg10233674,cg10242122,cg10251229,cg10252114,cg10262710,cg10266121,cg10271547,cg10277195,cg10278454,cg10290455,cg10292154,cg10295398,cg10300540,cg10304534,cg10310700,cg10314068,cg10317387,cg10327440,cg10328813,cg10329874,cg10330313,cg10331829,cg10348941,cg10349874,cg10351617,cg10359230,cg10361675,cg10363088,cg10365469,cg10382689,cg10385390,cg10388536,cg10393190,cg10393508,cg10411959,cg10414026,cg10414466,cg10417631,cg10426581,cg10427430,cg10428661,cg10434419,cg10437265,cg10441124,cg10442549,cg10447690,cg10460168,cg10462017,cg10472759,cg10473375,cg10484566,cg10500277,cg10500788,cg10501728,cg10506844,cg10512769,cg10513866,cg10513992,cg10515708,cg10519465,cg10528700,cg10533992,cg10541466,cg10546150,cg10549438,cg10549753,cg10551193,cg10556349,cg10560272,cg10563859,cg10579556,cg10580960,cg10590465,cg10599156,cg10599446,cg10608948,cg10610477,cg10612096,cg10613305,cg10619899,cg10624860,cg10628982,cg10631834,cg10636540,cg10640894,cg10649910,cg10654443,cg10660848,cg10663474,cg10668190,cg10682199,cg10683112,cg10683292,cg10685138,cg10688950,cg10695490,cg10696282,cg10700019,cg10701640,cg10706802,cg10710218,cg10717379,cg10724255,cg10726093,cg10735091,cg10737469,cg10741696,cg10745413,cg10749585,cg10762744,cg10774331,cg10774979,cg10778915,cg10780632,cg10786767,cg10807101,cg10807309,cg10807894,cg10815453,cg10822866,cg10829486,cg10833066,cg10833838,cg10842080,cg10843707,cg10855283,cg10855531,cg10856296,cg10870587,cg10873538,cg10875041,cg10876776,cg10888348,cg10897282,cg10914478,cg10921709,cg10924444,cg10931237,cg10936163,cg10941916,cg10956093,cg10958369,cg10962762,cg10967904,cg10970798,cg10988872,cg10990510,cg10992024,cg10993832,cg10994395,cg10995736,cg11000107,cg11003499,cg11009736,cg11014960,cg11015497,cg11042561,cg11054774,cg11058807,cg11065931,cg11078875,cg11082767,cg11088126,cg11103458,cg11109077,cg11120293,cg11122665,cg11131246,cg11150130,cg11166303,cg11167508,cg11170376,cg11173636,cg11176159,cg11182724,cg11185950,cg11191385,cg11193064,cg11195884,cg11205433,cg11212594,cg11229336,cg11242992,cg11254439,cg11281670,cg11292317,cg11293241,cg11293610,cg11294488,cg11299543,cg11302702,cg11302988,cg11303519,cg11303988,cg11325146,cg11329853,cg11336768,cg11349980,cg11353440,cg11357489,cg11360734,cg11370381,cg11373237,cg11375692,cg11384510,cg11385162,cg11389158,cg11390690,cg11394566,cg11407226,cg11414254,cg11415491,cg11417675,cg11418092,cg11422359,cg11423481,cg11436522,cg11440041,cg11458409,cg11460465,cg11461244,cg11472631,cg11489125,cg11492287,cg11501313,cg11504954,cg11518509,cg11519708,cg11520834,cg11532216,cg11541897,cg11543393,cg11545871,cg11547964,cg11564601,cg11568728,cg11569329,cg11570083,cg11573238,cg11573604,cg11574665,cg11578034,cg11592216,cg11596404,cg11597418,cg11601285,cg11602178,cg11602361,cg11603365,cg11631012,cg11635421,cg11641809,cg11645329,cg11645453,cg11651266,cg11651538,cg11660970,cg11665378,cg11668419,cg11671947,cg11675165,cg11679871,cg11688093,cg11696839,cg11697953,cg11698354,cg11699040,cg11700221,cg11701819,cg11703018,cg11715966,cg11721950,cg11724726,cg11745271,cg11749902,cg11755914,cg11757894,cg11759337,cg11761342,cg11785240,cg11809107,cg11813497,cg11819121,cg11828042,cg11828820,cg11840205,cg11844835,cg11845411,cg11846598,cg11849780,cg11858499,cg11882488,cg11907977,cg11917694,cg11934012,cg11937033,cg11940332,cg11942930,cg11946459,cg11948905,cg11955166,cg11963755,cg11969117,cg11975053,cg11983727,cg11988872,cg11994439,cg11997208,cg12001491,cg12012494,cg12015761,cg12022583,cg12033692,cg12034775,cg12034847,cg12035532,cg12042203,cg12042923,cg12046867,cg12046888,cg12050358,cg12060669,cg12079971,cg12087004,cg12089028,cg12097273,cg12097634,cg12098697,cg12101870,cg12102607,cg12111309,cg12111679,cg12117942,cg12135269,cg12136325,cg12138998,cg12147346,cg12148515,cg12149471,cg12149513,cg12150066,cg12152765,cg12160148,cg12160664,cg12172153,cg12175038,cg12177758,cg12182186,cg12186840,cg12193298,cg12195592,cg12201811,cg12205413,cg12214765,cg12217671,cg12222906,cg12223502,cg12241552,cg12242038,cg12242579,cg12248457,cg12249036,cg12261451,cg12268119,cg12287945,cg12298832,cg12299494,cg12309244,cg12310130,cg12319143,cg12327449,cg12333160,cg12343639,cg12357501,cg12363726,cg12365402,cg12368916,cg12372610,cg12374693,cg12381317,cg12385849,cg12389669,cg12391538,cg12392612,cg12393668,cg12399411,cg12400121,cg12401437,cg12403956,cg12404044,cg12405232,cg12430027,cg12432903,cg12449821,cg12456432,cg12459000,cg12462883,cg12466440,cg12466592,cg12478742,cg12479090,cg12487162,cg12488919,cg12490959,cg12491643,cg12495829,cg12509268,cg12518124,cg12547847,cg12550172,cg12551317,cg12556325,cg12560076,cg12564175,cg12566650,cg12578013,cg12592723,cg12593204,cg12595293,cg12597660,cg12600201,cg12602010,cg12611243,cg12612445,cg12615879,cg12640387,cg12640482,cg12640565,cg12646389,cg12647423,cg12662640,cg12665356,cg12666336,cg12674840,cg12684113,cg12684767,cg12695986,cg12708331,cg12715278,cg12729253,cg12739216,cg12739989,cg12742199,cg12742958,cg12748985,cg12760995,cg12770644,cg12793733,cg12797990,cg12798194,cg12799396,cg12801329,cg12817352,cg12818023,cg12826239,cg12836510,cg12836582,cg12838653,cg12843227,cg12843240,cg12843448,cg12845451,cg12860348,cg12902759,cg12903948,cg12907477,cg12907818,cg12920004,cg12925881,cg12932678,cg12938224,cg12940618,cg12941369,cg12942337,cg12944204,cg12947132,cg12961889,cg12981534,cg12989344,cg13000497,cg13000709,cg13001838,cg13007210,cg13007824,cg13011109,cg13015039,cg13016924,cg13022077,cg13036223,cg13037738,cg13045913,cg13047720,cg13060500,cg13064062,cg13073564,cg13080503,cg13082318,cg13084311,cg13084372,cg13090548,cg13092992,cg13101390,cg13102235,cg13105904,cg13108653,cg13123656,cg13132497,cg13132858,cg13136721,cg13147785,cg13148776,cg13149736,cg13153964,cg13156085,cg13160058,cg13162088,cg13174688,cg13176505,cg13185188,cg13191508,cg13195254,cg13196143,cg13205059,cg13207180,cg13209388,cg13210325,cg13212267,cg13213689,cg13214504,cg13221458,cg13234882,cg13236541,cg13236934,cg13246055,cg13250067,cg13264672,cg13265332,cg13272445,cg13278052,cg13278956,cg13290587,cg13297827,cg13302309,cg13314434,cg13320631,cg13324305,cg13327258,cg13332953,cg13339907,cg13349042,cg13353330,cg13355542,cg13370086,cg13378093,cg13384286,cg13385530,cg13387113,cg13388618,cg13391479,cg13392088,cg13397024,cg13415859,cg13416901,cg13417632,cg13419774,cg13423180,cg13426642,cg13427897,cg13432682,cg13442969,cg13443165,cg13468214,cg13473803,cg13476287,cg13477969,cg13480184,cg13487127,cg13488811,cg13503773,cg13509283,cg13511117,cg13511885,cg13512890,cg13521840,cg13524341,cg13525088,cg13525397,cg13527872,cg13538006,cg13550604,cg13551953,cg13559614,cg13562929,cg13572037,cg13573388,cg13575071,cg13576669,cg13577076,cg13581166,cg13603099,cg13610422,cg13615136,cg13621199,cg13622587,cg13625021,cg13626825,cg13644071,cg13645221,cg13657510,cg13658542,cg13663091,cg13666471,cg13668635,cg13670099,cg13670411,cg13674437,cg13680023,cg13694664,cg13695726,cg13704772,cg13707224,cg13708436,cg13710343,cg13710937,cg13717768,cg13736090,cg13736647,cg13748746,cg13769719,cg13770235,cg13772742,cg13782200,cg13785068,cg13789015,cg13793070,cg13803195,cg13804738,cg13805884,cg13816228,cg13822487,cg13823595,cg13824270,cg13829089,cg13832817,cg13839917,cg13848826,cg13852385,cg13859682,cg13870426,cg13870500,cg13874366,cg13878066,cg13878360,cg13878895,cg13880583,cg13883027,cg13883576,cg13897783,cg13916716,cg13931752,cg13932362,cg13937483,cg13937852,cg13951223,cg13953446,cg13970118,cg13972202,cg13972423,cg13975172,cg13979023,cg13980930,cg13982090,cg13984289,cg13989290,cg13993179,cg13994823,cg14001239,cg14001486,cg14004768,cg14009912,cg14021170,cg14026238,cg14032261,cg14032465,cg14033205,cg14036704,cg14037076,cg14038650,cg14046302,cg14047370,cg14050363,cg14058535,cg14061069,cg14062261,cg14068309,cg14068721,cg14076183,cg14077716,cg14079131,cg14082739,cg14098659,cg14107084,cg14109914,cg14110355,cg14118616,cg14121381,cg14138475,cg14147213,cg14155397,cg14161821,cg14165858,cg14167415,cg14170447,cg14170840,cg14172482,cg14178348,cg14179381,cg14183865,cg14185860,cg14187293,cg14193343,cg14222615,cg14222656,cg14226702,cg14229175,cg14234776,cg14242557,cg14245548,cg14246207,cg14259594,cg14267099,cg14267555,cg14286320,cg14287814,cg14288007,cg14288399,cg14308648,cg14310674,cg14316118,cg14317533,cg14320960,cg14322157,cg14327698,cg14329111,cg14332120,cg14332225,cg14338171,cg14344989,cg14358543,cg14359787,cg14360225,cg14360907,cg14375111,cg14375478,cg14375890,cg14383655,cg14404992,cg14405103,cg14405771,cg14413354,cg14414082,cg14418922,cg14420072,cg14422827,cg14436098,cg14438187,cg14441471,cg14446406,cg14446961,cg14450695,cg14462369,cg14464852,cg14476852,cg14482998,cg14484676,cg14496654,cg14497143,cg14503247,cg14507634,cg14509133,cg14516473,cg14519184,cg14526021,cg14533401,cg14538930,cg14547801,cg14549751,cg14550153,cg14550778,cg14555996,cg14556808,cg14561649,cg14562523,cg14566578,cg14571491,cg14575169,cg14575602,cg14582100,cg14583558,cg14588463,cg14598846,cg14628347,cg14630843,cg1464609	E090	2.98e-81
4.895	4.45e-47	E089 Fetal Muscle Trunk	Fetal Muscle Trunk	H3K4me1	E089-H3K4me1.broadPeak.gz	cg00011345,cg00021855,cg00034769,cg00036352,cg00043076,cg00043564,cg00044050,cg00044179,cg00047081,cg00048149,cg00050618,cg00051200,cg00052517,cg00053839,cg00053851,cg00054774,cg00057722,cg00060956,cg00061907,cg00062382,cg00062776,cg00066239,cg00078121,cg00086921,cg00092427,cg00093057,cg00094051,cg00103276,cg00105475,cg00106302,cg00108722,cg00110688,cg00114132,cg00117506,cg00119460,cg00122614,cg00125275,cg00128766,cg00128774,cg00131081,cg00140447,cg00146756,cg00153311,cg00169121,cg00171729,cg00184457,cg00188321,cg00189850,cg00204262,cg00206168,cg00211174,cg00219210,cg00223043,cg00230316,cg00230924,cg00232092,cg00237512,cg00240850,cg00240880,cg00245150,cg00250761,cg00251875,cg00255919,cg00258198,cg00261912,cg00262263,cg00267137,cg00275181,cg00275665,cg00277334,cg00284516,cg00291837,cg00292029,cg00294562,cg00295879,cg00298025,cg00299943,cg00301762,cg00303259,cg00304695,cg00306523,cg00308816,cg00310728,cg00318495,cg00318989,cg00324438,cg00324827,cg00326788,cg00329014,cg00333919,cg00334056,cg00336867,cg00339695,cg00346898,cg00353432,cg00355806,cg00358161,cg00364704,cg00372589,cg00372928,cg00375025,cg00379830,cg00383909,cg00386141,cg00390215,cg00397522,cg00401721,cg00404280,cg00405699,cg00410788,cg00412772,cg00419186,cg00420922,cg00422578,cg00422909,cg00429726,cg00431813,cg00441437,cg00453602,cg00458322,cg00461015,cg00464640,cg00466116,cg00474218,cg00479501,cg00483256,cg00483852,cg00485301,cg00487299,cg00490688,cg00494000,cg00496455,cg00499668,cg00505481,cg00505606,cg00509485,cg00512017,cg00512459,cg00512563,cg00514575,cg00521239,cg00521399,cg00521428,cg00523161,cg00523742,cg00526455,cg00529236,cg00532936,cg00534318,cg00542261,cg00545773,cg00550955,cg00555438,cg00563845,cg00567448,cg00568177,cg00573159,cg00574183,cg00574412,cg00580613,cg00582671,cg00583046,cg00588575,cg00591660,cg00597918,cg00601157,cg00612977,cg00618323,cg00622170,cg00624853,cg00628211,cg00631329,cg00632496,cg00641052,cg00650833,cg00655913,cg00676711,cg00676988,cg00687962,cg00690460,cg00695362,cg00700412,cg00701064,cg00702593,cg00712799,cg00718883,cg00721416,cg00722041,cg00722225,cg00722834,cg00723395,cg00725995,cg00733150,cg00738732,cg00746578,cg00749291,cg00759354,cg00779313,cg00782443,cg00783409,cg00786165,cg00787780,cg00788653,cg00791764,cg00792420,cg00796711,cg00796973,cg00805292,cg00805360,cg00809267,cg00810055,cg00811358,cg00812529,cg00817464,cg00835031,cg00838397,cg00846297,cg00847453,cg00847857,cg00848607,cg00850481,cg00856667,cg00857968,cg00862290,cg00870514,cg00871371,cg00874173,cg00874746,cg00892690,cg00898603,cg00900933,cg00912277,cg00913360,cg00919702,cg00928191,cg00929254,cg00933603,cg00934045,cg00934355,cg00937262,cg00939486,cg00944626,cg00944873,cg00952029,cg00958775,cg00961855,cg00961940,cg00966388,cg00976081,cg00976128,cg00982389,cg00982958,cg00999904,cg01000188,cg01003021,cg01003245,cg01006371,cg01012936,cg01014787,cg01024878,cg01026233,cg01030404,cg01030629,cg01044637,cg01048992,cg01064725,cg01064897,cg01067983,cg01074613,cg01074797,cg01082878,cg01094920,cg01095347,cg01096847,cg01097406,cg01102856,cg01104045,cg01121063,cg01135670,cg01140214,cg01142396,cg01144886,cg01147810,cg01148976,cg01156108,cg01157496,cg01165022,cg01171429,cg01187798,cg01190171,cg01190934,cg01193555,cg01200585,cg01201512,cg01203767,cg01205267,cg01209934,cg01214817,cg01216565,cg01218899,cg01220592,cg01224863,cg01225821,cg01228342,cg01228410,cg01239044,cg01240318,cg01246566,cg01248801,cg01249395,cg01251757,cg01252219,cg01256026,cg01256665,cg01265431,cg01267852,cg01268286,cg01274770,cg01276845,cg01283685,cg01284858,cg01284869,cg01294695,cg01294757,cg01295631,cg01307684,cg01309013,cg01315201,cg01317388,cg01324200,cg01324219,cg01324343,cg01324539,cg01325820,cg01331062,cg01336136,cg01343411,cg01345157,cg01346448,cg01354851,cg01359822,cg01360084,cg01360936,cg01362696,cg01363718,cg01374397,cg01388757,cg01392760,cg01393581,cg01394884,cg01397395,cg01400671,cg01405910,cg01406381,cg01410615,cg01412419,cg01413809,cg01414830,cg01414857,cg01421867,cg01438403,cg01440648,cg01444397,cg01444801,cg01446219,cg01464730,cg01466166,cg01467481,cg01470126,cg01472464,cg01473018,cg01474770,cg01475952,cg01476442,cg01480447,cg01485549,cg01485708,cg01490163,cg01517571,cg01517832,cg01520402,cg01524635,cg01525366,cg01527307,cg01529207,cg01534799,cg01548680,cg01553584,cg01555260,cg01560476,cg01567173,cg01569592,cg01571842,cg01573556,cg01581872,cg01586263,cg01588581,cg01594685,cg01599674,cg01607558,cg01609658,cg01609836,cg01612629,cg01614726,cg01615050,cg01620701,cg01620868,cg01635063,cg01641778,cg01647834,cg01649615,cg01650433,cg01657179,cg01673307,cg01676680,cg01679043,cg01693174,cg01697026,cg01699293,cg01702330,cg01704474,cg01707361,cg01707594,cg01715842,cg01722566,cg01722956,cg01732984,cg01733572,cg01736680,cg01739960,cg01741372,cg01742248,cg01742263,cg01745370,cg01745883,cg01747364,cg01757121,cg01758899,cg01766873,cg01767116,cg01770232,cg01772186,cg01788776,cg01792601,cg01796228,cg01796511,cg01802506,cg01804452,cg01806741,cg01814130,cg01815720,cg01818953,cg01828414,cg01837375,cg01838544,cg01839954,cg01841306,cg01849466,cg01851573,cg01854097,cg01857019,cg01868206,cg01868499,cg01874159,cg01874239,cg01876670,cg01878722,cg01882395,cg01884057,cg01884217,cg01893815,cg01898056,cg01905478,cg01909017,cg01912298,cg01917321,cg01934420,cg01934777,cg01936481,cg01940149,cg01948226,cg01960128,cg01966425,cg01969012,cg01977079,cg01979483,cg01980928,cg01984146,cg01986081,cg01988233,cg01992893,cg01999399,cg02000275,cg02005490,cg02006203,cg02011124,cg02016407,cg02019124,cg02021180,cg02025680,cg02028179,cg02030592,cg02031561,cg02032966,cg02040590,cg02046562,cg02057050,cg02058787,cg02066340,cg02068164,cg02074763,cg02077265,cg02084211,cg02088237,cg02117952,cg02119577,cg02122327,cg02126909,cg02128979,cg02129597,cg02131013,cg02138745,cg02145088,cg02147041,cg02147617,cg02151632,cg02154914,cg02157403,cg02160836,cg02167476,cg02167945,cg02169053,cg02169973,cg02180507,cg02182110,cg02184558,cg02184744,cg02187712,cg02188185,cg02196730,cg02197022,cg02197034,cg02197387,cg02206980,cg02208432,cg02218932,cg02229757,cg02232542,cg02234048,cg02237119,cg02238362,cg02255861,cg02257953,cg02259649,cg02262703,cg02266071,cg02270980,cg02274284,cg02274974,cg02280486,cg02289438,cg02295216,cg02301436,cg02310358,cg02311337,cg02319142,cg02327497,cg02334877,cg02335306,cg02340312,cg02343254,cg02344895,cg02359409,cg02363750,cg02372613,cg02372905,cg02379760,cg02380535,cg02385848,cg02389566,cg02390806,cg02393380,cg02397893,cg02398342,cg02406084,cg02408252,cg02411198,cg02412616,cg02421172,cg02421935,cg02427933,cg02438383,cg02439077,cg02440662,cg02452435,cg02461417,cg02465993,cg02467435,cg02479473,cg02481642,cg02481789,cg02482240,cg02484746,cg02491692,cg02494665,cg02516189,cg02518394,cg02520707,cg02527881,cg02529326,cg02533035,cg02533364,cg02535458,cg02536721,cg02538305,cg02540858,cg02543989,cg02544837,cg02549819,cg02551604,cg02555049,cg02558361,cg02558677,cg02559928,cg02560323,cg02562448,cg02563541,cg02568619,cg02569219,cg02571055,cg02571636,cg02578584,cg02582028,cg02582338,cg02582734,cg02586852,cg02604346,cg02610851,cg02613818,cg02614045,cg02614438,cg02627599,cg02628002,cg02633609,cg02635260,cg02635677,cg02635726,cg02639931,cg02640147,cg02640255,cg02640540,cg02645716,cg02655711,cg02657611,cg02664109,cg02673002,cg02677897,cg02713951,cg02721983,cg02722613,cg02726617,cg02733803,cg02733842,cg02742809,cg02745009,cg02745156,cg02747822,cg02748618,cg02751803,cg02753203,cg02754929,cg02756056,cg02759829,cg02763150,cg02767663,cg02769614,cg02773192,cg02775989,cg02776658,cg02784464,cg02791034,cg02804067,cg02805354,cg02806318,cg02812767,cg02815516,cg02829533,cg02834447,cg02840330,cg02848478,cg02848961,cg02853801,cg02855432,cg02861197,cg02865302,cg02874061,cg02880898,cg02890052,cg02893585,cg02898994,cg02905053,cg02905175,cg02909738,cg02910054,cg02915865,cg02915939,cg02920851,cg02936035,cg02941286,cg02946294,cg02947253,cg02951883,cg02959108,cg02970458,cg02977524,cg02978058,cg02978460,cg02991924,cg02991925,cg02998240,cg03012946,cg03015225,cg03021329,cg03028611,cg03030267,cg03033729,cg03037856,cg03050188,cg03051742,cg03057910,cg03058556,cg03077842,cg03085949,cg03088328,cg03089483,cg03091616,cg03093786,cg03096107,cg03108237,cg03113739,cg03116740,cg03120836,cg03123370,cg03126765,cg03142856,cg03146377,cg03150042,cg03167953,cg03173807,cg03178678,cg03187338,cg03190578,cg03192273,cg03195908,cg03199678,cg03205000,cg03208942,cg03214385,cg03216580,cg03218323,cg03220455,cg03222990,cg03229158,cg03229961,cg03249457,cg03253073,cg03256963,cg03257308,cg03258508,cg03267220,cg03276323,cg03281426,cg03285229,cg03286662,cg03294252,cg03303475,cg03305906,cg03309967,cg03314380,cg03316149,cg03316750,cg03317682,cg03327018,cg03328201,cg03328374,cg03328615,cg03332014,cg03333546,cg03336694,cg03338325,cg03339290,cg03342868,cg03344100,cg03347163,cg03347538,cg03366951,cg03370451,cg03370961,cg03376547,cg03377939,cg03384979,cg03392041,cg03392221,cg03392386,cg03394664,cg03403093,cg03407441,cg03408354,cg03417454,cg03421104,cg03423665,cg03431571,cg03432241,cg03434950,cg03437883,cg03447137,cg03447571,cg03450102,cg03453179,cg03456338,cg03467567,cg03468524,cg03474430,cg03476323,cg03477792,cg03477993,cg03490378,cg03490881,cg03492924,cg03499324,cg03502656,cg03506657,cg03512895,cg03538236,cg03540520,cg03541331,cg03551667,cg03560586,cg03567706,cg03572680,cg03579757,cg03583463,cg03585734,cg03588998,cg03594083,cg03594311,cg03594801,cg03596910,cg03601828,cg03604364,cg03604930,cg03611147,cg03617633,cg03626541,cg03634822,cg03645661,cg03648457,cg03651525,cg03653399,cg03654169,cg03655237,cg03658251,cg03660710,cg03665785,cg03676578,cg03678860,cg03680338,cg03681057,cg03683866,cg03688324,cg03694466,cg03695591,cg03699054,cg03701853,cg03711207,cg03722312,cg03726693,cg03738669,cg03751055,cg03756705,cg03764095,cg03771547,cg03777461,cg03780653,cg03794213,cg03801949,cg03802191,cg03808017,cg03811081,cg03813377,cg03826848,cg03831667,cg03833429,cg03847641,cg03847932,cg03849132,cg03864958,cg03865101,cg03867979,cg03868770,cg03872957,cg03875091,cg03878190,cg03885818,cg03900255,cg03902505,cg03907572,cg03910896,cg03930369,cg03934478,cg03936031,cg03939566,cg03960271,cg03961395,cg03964007,cg03975200,cg03978421,cg03981535,cg03984055,cg03990003,cg03993213,cg04002298,cg04011911,cg04012082,cg04015541,cg04021733,cg04021910,cg04022888,cg04035553,cg04036640,cg04040925,cg04041654,cg04055096,cg04055345,cg04056620,cg04058041,cg04058563,cg04060163,cg04071552,cg04072301,cg04076181,cg04076328,cg04078292,cg04083067,cg04083966,cg04087185,cg04096305,cg04100322,cg04103317,cg04105166,cg04106389,cg04130508,cg04137224,cg04141308,cg04145025,cg04145948,cg04169527,cg04170508,cg04182992,cg04194678,cg04200607,cg04203079,cg04204411,cg04210225,cg04213746,cg04214706,cg04219001,cg04219504,cg04226738,cg04226952,cg04227400,cg04228305,cg04231319,cg04236205,cg04244433,cg04245305,cg04250194,cg04252942,cg04255421,cg04263763,cg04264781,cg04275032,cg04276222,cg04282141,cg04282186,cg04284128,cg04289385,cg04299914,cg04309911,cg04316941,cg04327959,cg04329172,cg04335779,cg04346753,cg04350563,cg04351776,cg04352242,cg04359828,cg04361749,cg04370226,cg04371358,cg04390734,cg04391064,cg04391588,cg04402562,cg04406400,cg04413036,cg04415269,cg04416839,cg04422903,cg04425944,cg04426698,cg04445406,cg04445557,cg04446345,cg04448141,cg04450003,cg04458368,cg04462132,cg04471192,cg04477510,cg04478180,cg04480219,cg04487205,cg04496895,cg04500312,cg04501493,cg04522596,cg04537327,cg04541146,cg04542395,cg04545003,cg04552451,cg04553112,cg04556905,cg04564805,cg04567952,cg04570208,cg04575478,cg04575953,cg04578978,cg04582295,cg04602284,cg04605764,cg04607844,cg04614656,cg04616529,cg04618327,cg04626686,cg04627747,cg04641947,cg04651914,cg04657146,cg04662153,cg04662369,cg04673430,cg04673596,cg04676645,cg04691233,cg04698475,cg04702647,cg04703765,cg04724937,cg04725144,cg04727522,cg04729852,cg04731861,cg04734572,cg04734784,cg04742143,cg04746287,cg04753836,cg04768002,cg04771356,cg04772968,cg04775569,cg04776727,cg04783235,cg04786164,cg04790169,cg04791242,cg04801133,cg04807974,cg04809027,cg04809136,cg04812164,cg04813711,cg04822548,cg04827223,cg04836423,cg04852275,cg04864327,cg04868655,cg04870949,cg04873221,cg04877737,cg04884319,cg04887104,cg04888485,cg04891506,cg04896851,cg04896959,cg04902443,cg04908077,cg04911139,cg04913265,cg04915494,cg04921771,cg04922576,cg04931690,cg04936238,cg04937481,cg04940435,cg04948744,cg04951086,cg04953357,cg04955485,cg04959694,cg04985482,cg04988978,cg05005332,cg05022280,cg05022532,cg05023826,cg05025605,cg05025732,cg05035280,cg05036993,cg05041125,cg05044213,cg05046666,cg05047156,cg05054006,cg05073004,cg05073900,cg05076510,cg05083469,cg05090351,cg05093455,cg05105276,cg05105906,cg05107552,cg05107650,cg05115106,cg05119905,cg05121110,cg05129050,cg05131771,cg05135175,cg05135972,cg05141217,cg05141856,cg05143880,cg05149320,cg05156456,cg05159370,cg05161682,cg05168133,cg05169357,cg05170449,cg05174855,cg05177932,cg05180856,cg05182265,cg05184032,cg05185634,cg05186936,cg05187193,cg05194412,cg05197508,cg05203714,cg05206825,cg05214124,cg05215748,cg05215830,cg05219445,cg05227416,cg05233441,cg05246900,cg05247640,cg05251573,cg05255112,cg05256481,cg05272099,cg05276373,cg05276956,cg05279622,cg05284064,cg05288346,cg05292325,cg05292605,cg05294930,cg05296991,cg05304168,cg05310240,cg05322916,cg05325313,cg05330000,cg05330262,cg05335806,cg05336600,cg05337753,cg05342682,cg05344495,cg05350030,cg05350224,cg05352955,cg05355094,cg05358900,cg05360138,cg05368731,cg05370662,cg05370838,cg05374263,cg05381300,cg05385477,cg05386410,cg05388330,cg05391758,cg05393297,cg05396397,cg05397857,cg05399330,cg05401617,cg05406101,cg05412407,cg05416345,cg05419581,cg05427381,cg05434674,cg05441372,cg05444541,cg05445490,cg05448404,cg05456810,cg05460975,cg05470908,cg05474353,cg05483048,cg05488054,cg05490679,cg05492290,cg05492442,cg05496603,cg05496900,cg05499014,cg05500930,cg05505459,cg05506959,cg05508639,cg05511755,cg05515560,cg05523839,cg05525133,cg05527609,cg05535202,cg05538508,cg05540472,cg05545728,cg05546557,cg05547038,cg05549638,cg05552569,cg05555928,cg05559279,cg05565139,cg05585897,cg05599196,cg05600773,cg05616069,cg05624017,cg05627522,cg05628927,cg05631262,cg05631513,cg05635452,cg05643776,cg05644662,cg05650511,cg05651106,cg05658549,cg05675570,cg05679114,cg05682365,cg05683586,cg05683785,cg05683857,cg05694292,cg05701388,cg05702778,cg05712330,cg05714111,cg05714155,cg05714243,cg05715076,cg05716544,cg05728019,cg05729249,cg05736435,cg05747963,cg05750031,cg05755972,cg05761882,cg05762461,cg05767426,cg05775895,cg05777052,cg05785973,cg05786354,cg05786567,cg05790077,cg05793937,cg05795333,cg05799016,cg05806255,cg05814654,cg05821089,cg05827008,cg05828893,cg05841700,cg05844827,cg05846633,cg05855065,cg05864683,cg05865280,cg05868365,cg05871802,cg05872130,cg05873137,cg05887092,cg05891562,cg05894494,cg05902108,cg05908908,cg05913211,cg05918057,cg05921767,cg05924882,cg05931995,cg05934796,cg05934824,cg05942817,cg05945559,cg05947481,cg05952475,cg05954002,cg05958252,cg05963690,cg05970577,cg05971934,cg05989862,cg05992628,cg05992904,cg06003912,cg06013841,cg06014334,cg06016645,cg06016945,cg06020537,cg06023941,cg06024918,cg06027584,cg06028605,cg06035600,cg06044014,cg06055669,cg06060754,cg06061715,cg06073814,cg06085518,cg06086275,cg06087623,cg06087988,cg06088623,cg06098342,cg06099995,cg06107159,cg06108374,cg06108549,cg06113708,cg06118287,cg06124883,cg06137588,cg06139006,cg06142324,cg06152865,cg06156437,cg06160019,cg06162644,cg06182337,cg06190046,cg06191042,cg06193597,cg06194070,cg06195379,cg06200634,cg06206426,cg06207961,cg06209491,cg06216090,cg06221000,cg06221963,cg06223926,cg06223951,cg06231724,cg06240720,cg06245352,cg06254513,cg06254604,cg06263361,cg06269281,cg06280307,cg06290904,cg06293172,cg06300469,cg06305962,cg06312389,cg06318676,cg06321045,cg06321741,cg06326800,cg06332810,cg06339126,cg06345078,cg06346307,cg06348275,cg06353655,cg06355652,cg06357945,cg06361114,cg06365898,cg06367454,cg06378129,cg06385383,cg06386482,cg06387797,cg06392426,cg06400590,cg06416764,cg06419732,cg06422694,cg06425870,cg06431347,cg06437209,cg06437446,cg06450820,cg06455422,cg06456443,cg06459104,cg06465011,cg06481660,cg06492412,cg06496648,cg06498272,cg06498468,cg06501964,cg06521852,cg06529643,cg06530960,cg06539924,cg06541857,cg06543101,cg06543331,cg06546033,cg06546183,cg06558623,cg06563713,cg06564407,cg06564751,cg06565951,cg06577139,cg06582575,cg06588529,cg06597413,cg06600936,cg06612196,cg06618686,cg06618958,cg06627557,cg06633162,cg06633413,cg06635797,cg06637938,cg06642677,cg06649546,cg06649663,cg06650235,cg06665322,cg06669700,cg06677021,cg06677367,cg06683487,cg06685724,cg06686712,cg06686725,cg06692744,cg06697600,cg06712722,cg06714981,cg06715410,cg06718696,cg06726154,cg06730250,cg06746829,cg06754584,cg06766270,cg06766860,cg06784218,cg06787622,cg06789686,cg06790917,cg06793325,cg06808227,cg06823220,cg06824812,cg06825512,cg06825886,cg06828505,cg06833981,cg06837251,cg06840243,cg06840323,cg06846640,cg06852298,cg06864431,cg06865026,cg06869292,cg06874208,cg06874912,cg06877649,cg06878391,cg06878951,cg06879998,cg06895640,cg06897724,cg06899008,cg06904486,cg06906869,cg06912964,cg06914581,cg06914603,cg06917450,cg06917867,cg06926377,cg06936155,cg06937572,cg06937744,cg06941159,cg06949439,cg06949778,cg06953865,cg06963182,cg06965198,cg06969206,cg06970082,cg06970220,cg06972903,cg06976285,cg06984176,cg06986596,cg06995699,cg07003097,cg07005131,cg07008989,cg07009821,cg07017331,cg07024907,cg07025992,cg07028950,cg07029024,cg07034561,cg07043025,cg07044588,cg07044770,cg07053672,cg07055879,cg07056345,cg07056626,cg07064050,cg07076836,cg07079049,cg07083761,cg07095347,cg07096772,cg07099969,cg07099998,cg07102210,cg07102368,cg07111415,cg07112210,cg07113474,cg07116194,cg07117084,cg07135303,cg07135405,cg07136909,cg07138437,cg07142400,cg07143303,cg07150166,cg07152320,cg07156249,cg07161953,cg07168939,cg07169233,cg07183361,cg07189167,cg07189579,cg07192082,cg07218275,cg07220726,cg07221576,cg07225458,cg07228443,cg07233700,cg07235057,cg07236652,cg07240190,cg07249765,cg07252394,cg07258167,cg07271718,cg07278844,cg07281419,cg07285403,cg07287078,cg07300043,cg07309527,cg07314298,cg07318398,cg07319276,cg07322997,cg07325427,cg07327347,cg07343612,cg07348845,cg07352054,cg07363202,cg07368061,cg07368817,cg07371504,cg07371747,cg07387382,cg07389228,cg07389322,cg07394127,cg07396746,cg07398106,cg07398839,cg07420224,cg07422042,cg07434284,cg07450552,cg07452164,cg07452489,cg07453440,cg07455279,cg07466807,cg07468101,cg07469449,cg07471614,cg07480301,cg07480608,cg07484727,cg07490142,cg07501125,cg07504739,cg07506560,cg07508332,cg07509979,cg07510085,cg07518355,cg07519654,cg07523784,cg07527105,cg07529716,cg07530359,cg07533100,cg07536708,cg07539182,cg07543487,cg07547279,cg07547516,cg07552799,cg07567797,cg07572930,cg07582623,cg07587590,cg07600925,cg07603357,cg07605799,cg07607196,cg07612694,cg07617149,cg07624650,cg07635017,cg07645296,cg07657307,cg07661660,cg07667469,cg07673080,cg07679836,cg07684457,cg07695256,cg07696842,cg07702439,cg07703979,cg07712977,cg07719786,cg07722359,cg07724971,cg07724986,cg07728250,cg07732114,cg07733247,cg07733920,cg07748719,cg07750604,cg07757887,cg07772999,cg07776505,cg07782758,cg07795081,cg07797709,cg07799223,cg07799879,cg07809182,cg07814076,cg07814122,cg07828121,cg07831351,cg07835181,cg07835953,cg07836921,cg07837209,cg07838230,cg07856568,cg07857446,cg07859818,cg07873154,cg07873247,cg07874757,cg07881470,cg07882345,cg07889765,cg07908924,cg07909619,cg07910479,cg07915219,cg07923656,cg07926491,cg07933538,cg07933720,cg07934434,cg07939845,cg07950857,cg07961282,cg07971513,cg07972762,cg07982935,cg07984904,cg07998124,cg08008741,cg08029281,cg08030119,cg08031982,cg08035557,cg08037817,cg08054032,cg08055338,cg08062233,cg08070419,cg08070646,cg08072862,cg08094632,cg08100221,cg08112313,cg08122496,cg08122685,cg08123321,cg08123411,cg08130307,cg08139543,cg08140459,cg08149859,cg08159945,cg08163163,cg08166072,cg08176083,cg08179530,cg08187425,cg08187501,cg08188268,cg08189186,cg08192033,cg08196608,cg08198488,cg08202553,cg08210727,cg08212070,cg08213375,cg08215649,cg08216426,cg08217452,cg08225087,cg08227081,cg08228808,cg08237040,cg08240496,cg08242665,cg08246428,cg08246844,cg08254831,cg08257579,cg08272457,cg08276054,cg08279248,cg08291433,cg08292120,cg08308162,cg08314984,cg08328927,cg08333283,cg08344080,cg08349249,cg08360281,cg08361380,cg08365687,cg08370546,cg08371289,cg08371706,cg08373528,cg08376453,cg08382737,cg08383015,cg08388706,cg08394080,cg08395187,cg08397993,cg08403375,cg08418472,cg08438870,cg08441822,cg08446038,cg08450732,cg08451977,cg08452021,cg08454824,cg08457029,cg08457178,cg08457232,cg08461752,cg08469646,cg08471588,cg08477332,cg08488708,cg08489410,cg08489962,cg08492753,cg08497121,cg08497455,cg08503702,cg08511297,cg08515891,cg08516187,cg08516947,cg08521840,cg08523029,cg08524109,cg08530439,cg08531940,cg08536048,cg08545169,cg08546933,cg08551400,cg08560544,cg08576242,cg08577424,cg08584498,cg08586979,cg08605458,cg08622435,cg08642843,cg08643692,cg08651346,cg08655800,cg08656408,cg08665416,cg08671405,cg08672296,cg08675092,cg08675364,cg08684840,cg08687025,cg08692478,cg08698687,cg08705227,cg08709863,cg08710349,cg08710911,cg08713344,cg08715262,cg08715935,cg08723318,cg08726078,cg08731516,cg08748184,cg08757742,cg08757828,cg08761308,cg08762424,cg08762628,cg08764509,cg08765490,cg08769156,cg08778580,cg08792177,cg08795602,cg08804725,cg08806676,cg08808571,cg08808795,cg08822352,cg08826281,cg08827346,cg08831194,cg08852879,cg08856318,cg08859206,cg08860612,cg08860622,cg08861968,cg08863775,cg08864894,cg08866927,cg08870177,cg08874645,cg08875094,cg08877321,cg08889125,cg08894532,cg08897537,cg08909806,cg08927844,cg08934450,cg08936898,cg08942051,cg08944029,cg08945988,cg08955448,cg08957988,cg08971049,cg08979494,cg08996748,cg09004661,cg09009770,cg09017718,cg09017864,cg09026258,cg09031041,cg09035930,cg09045610,cg09054695,cg09063395,cg09065672,cg09075522,cg09078960,cg09091185,cg09101031,cg09118371,cg09123533,cg09124193,cg09125924,cg09129590,cg09130447,cg09138207,cg09147119,cg09148268,cg09152120,cg09162749,cg09163930,cg09173681,cg09177545,cg09179589,cg09187413,cg09208162,cg09211372,cg09222863,cg09222884,cg09228454,cg09228646,cg09230104,cg09230905,cg09247692,cg09261182,cg09273414,cg09274988,cg09278089,cg09279389,cg09279763,cg09285005,cg09286010,cg09293881,cg09294095,cg09296845,cg09316306,cg09316848,cg09325863,cg09335044,cg09354782,cg09355428,cg09366624,cg09368188,cg09368485,cg09375065,cg09381666,cg09387559,cg09395599,cg09399716,cg09399869,cg09423836,cg09426957,cg09440129,cg09456493,cg09461728,cg09470059,cg09473249,cg09473613,cg09476941,cg09489048,cg09489281,cg09507567,cg09509877,cg09512837,cg09521519,cg09530468,cg09531659,cg09531751,cg09542762,cg09543151,cg09552892,cg09553448,cg09553554,cg09553581,cg09559138,cg09561125,cg09561954,cg09568647,cg09571762,cg09575542,cg09577346,cg09590468,cg09591406,cg09592244,cg09597022,cg09602650,cg09604094,cg09607782,cg09626299,cg09626867,cg09627874,cg09634812,cg09638344,cg09641518,cg09650134,cg09654669,cg09657337,cg09664258,cg09665332,cg09669931,cg09672966,cg09677945,cg09678212,cg09684429,cg09688127,cg09688882,cg09704146,cg09704660,cg09718996,cg09721580,cg09721595,cg09723824,cg09725939,cg09732913,cg09738418,cg09745331,cg09747669,cg09752611,cg09763356,cg09763790,cg09765522,cg09766743,cg09774124,cg09779027,cg09783949,cg09796270,cg09797092,cg09799186,cg09800633,cg09808012,cg09811183,cg09819844,cg09821763,cg09821790,cg09826288,cg09839552,cg09841704,cg09849774,cg09856107,cg09859492,cg09862928,cg09865068,cg09878855,cg09886786,cg09886946,cg09890289,cg09895527,cg09900894,cg09901194,cg09901532,cg09906169,cg09909963,cg09918751,cg09933355,cg09944012,cg09954392,cg09959931,cg09983885,cg09987156,cg09987984,cg10002807,cg10006969,cg10009497,cg10016695,cg10022447,cg10023572,cg10027219,cg10027352,cg10033251,cg10034588,cg10037326,cg10038802,cg10045840,cg10049631,cg10051217,cg10054971,cg10055154,cg10063558,cg10064339,cg10067021,cg10070515,cg10091775,cg10091780,cg10105414,cg10113258,cg10118595,cg10127375,cg10130257,cg10130564,cg10136216,cg10138608,cg10144569,cg10147018,cg10147298,cg10155983,cg10167463,cg10167978,cg10170654,cg10174563,cg10180510,cg10186901,cg10187029,cg10189135,cg10189850,cg10192340,cg10193107,cg10193422,cg10193804,cg10194759,cg10199490,cg10201141,cg10204215,cg10216848,cg10217749,cg10242122,cg10251229,cg10252114,cg10262710,cg10266121,cg10277195,cg10278454,cg10290455,cg10290842,cg10292154,cg10295398,cg10295414,cg10304534,cg10310700,cg10314068,cg10317387,cg10328813,cg10329874,cg10330313,cg10331829,cg10348941,cg10349874,cg10358780,cg10359230,cg10359347,cg10361675,cg10363088,cg10364923,cg10365469,cg10368873,cg10371050,cg10382689,cg10388536,cg10395519,cg10411959,cg10413945,cg10414026,cg10414466,cg10417631,cg10420426,cg10426581,cg10428661,cg10434419,cg10437265,cg10441124,cg10442549,cg10449608,cg10460168,cg10462017,cg10466631,cg10473375,cg10484566,cg10500277,cg10500788,cg10501728,cg10506844,cg10512769,cg10513866,cg10513992,cg10515708,cg10517281,cg10519465,cg10528700,cg10533992,cg10541466,cg10543225,cg10546150,cg10546447,cg10547205,cg10549438,cg10549753,cg10551193,cg10556349,cg10560272,cg10563859,cg10572195,cg10580960,cg10590465,cg10599156,cg10608948,cg10610477,cg10612096,cg10613305,cg10624860,cg10628982,cg10631834,cg10636426,cg10643017,cg10647991,cg10659365,cg10660848,cg10663474,cg10682199,cg10683112,cg10683292,cg10685138,cg10688950,cg10695490,cg10696282,cg10701640,cg10706802,cg10709350,cg10710218,cg10717379,cg10721503,cg10726093,cg10735091,cg10737105,cg10737469,cg10745413,cg10757978,cg10762744,cg10778915,cg10780632,cg10786767,cg10792982,cg10807101,cg10807309,cg10807894,cg10812522,cg10815453,cg10822866,cg10824492,cg10829486,cg10833066,cg10833838,cg10842080,cg10843707,cg10847607,cg10855283,cg10855531,cg10856296,cg10870587,cg10873538,cg10875041,cg10888348,cg10896456,cg10897282,cg10909840,cg10921709,cg10924444,cg10931237,cg10933148,cg10936163,cg10941916,cg10945656,cg10956093,cg10958369,cg10962762,cg10967904,cg10970798,cg10988872,cg10992024,cg10993832,cg10994395,cg10995736,cg10997110,cg10998959,cg11000107,cg11002560,cg11009736,cg11015497,cg11022501,cg11030744,cg11042561,cg11051221,cg11052391,cg11054774,cg11072837,cg11078875,cg11088126,cg11103458,cg11109077,cg11116878,cg11120293,cg11122665,cg11139010,cg11142875,cg11153375,cg11167508,cg11170376,cg11173636,cg11182724,cg11193064,cg11195884,cg11205433,cg11223738,cg11229336,cg11242992,cg11244641,cg11254439,cg11257193,cg11292317,cg11293241,cg11293610,cg11300174,cg11302702,cg11302988,cg11303519,cg11303988,cg11305072,cg11325146,cg11328541,cg11329853,cg11336768,cg11349980,cg11353440,cg11360734,cg11370381,cg11373237,cg11375692,cg11385162,cg11389158,cg11407226,cg11414254,cg11415491,cg11417675,cg11418092,cg11423481,cg11425512,cg11436522,cg11458409,cg11472631,cg11484655,cg11492287,cg11501313,cg11504954,cg11510247,cg11518509,cg11519708,cg11520834,cg11530175,cg11532216,cg11537784,cg11539756,cg11541897,cg11543393,cg11545871,cg11547964,cg11564601,cg11568728,cg11569329,cg11573238,cg11573604,cg11574665,cg11592216,cg11596404,cg11601285,cg11602178,cg11602361,cg11611505,cg11631012,cg11635421,cg11641809,cg11645453,cg11651266,cg11657817,cg11660970,cg11668012,cg11668419,cg11669512,cg11679871,cg11682661,cg11688093,cg11698354,cg11699040,cg11700221,cg11705311,cg11715966,cg11721950,cg11735089,cg11745271,cg11749902,cg11752635,cg11756138,cg11759337,cg11766498,cg11809107,cg11813497,cg11819121,cg11828042,cg11828820,cg11844835,cg11846598,cg11849780,cg11850637,cg11858499,cg11881660,cg11882488,cg11890956,cg11907977,cg11913951,cg11917694,cg11937033,cg11940332,cg11941455,cg11942930,cg11946459,cg11955166,cg11955249,cg11963755,cg11975053,cg11983727,cg11985321,cg11988872,cg11994439,cg11997208,cg11998231,cg11999598,cg12001491,cg12006683,cg12012494,cg12015761,cg12022583,cg12033692,cg12034775,cg12034847,cg12035532,cg12042203,cg12042923,cg12046867,cg12046888,cg12050358,cg12060669,cg12078458,cg12079971,cg12087004,cg12089028,cg12097273,cg12097634,cg12098697,cg12101870,cg12102607,cg12111309,cg12118379,cg12128614,cg12135269,cg12136325,cg12138998,cg12148515,cg12149513,cg12150066,cg12152765,cg12160664,cg12172153,cg12175038,cg12177758,cg12186840,cg12193298,cg12195592,cg12202548,cg12205413,cg12208777,cg12214765,cg12217671,cg12222906,cg12223502,cg12241552,cg12242038,cg12242579,cg12249036,cg12261451,cg12287945,cg12299494,cg12309244,cg12310130,cg12313947,cg12319143,cg12327449,cg12329318,cg12333160,cg12343639,cg12363726,cg12368916,cg12372610,cg12374693,cg12385849,cg12389669,cg12391538,cg12400121,cg12401437,cg12403956,cg12405232,cg12416205,cg12432903,cg12449821,cg12452813,cg12456604,cg12459000,cg12460838,cg12466440,cg12478742,cg12479090,cg12482253,cg12488919,cg12490959,cg12491643,cg12495829,cg12509268,cg12518124,cg12522227,cg12533745,cg12547847,cg12549956,cg12550172,cg12551317,cg12556325,cg12560076,cg12564175,cg12566650,cg12569668,cg12578013,cg12586176,cg12592723,cg12593204,cg12595293,cg12597660,cg12600201,cg12602010,cg12611243,cg12612445,cg12613775,cg12615879,cg12640387,cg12640482,cg12640565,cg12644659,cg12646389,cg12647423,cg12661610,cg12662640,cg12666336,cg12674840,cg12684113,cg12684767,cg12686935,cg12695367,cg12695986,cg12703841,cg12708331,cg12715278,cg12729253,cg12739216,cg12739989,cg12742199,cg12742958,cg12760995,cg12761732,cg12765567,cg12770644,cg12798194,cg12799396,cg12801329,cg12817352,cg12818023,cg12830869,cg12836510,cg12836582,cg12843227,cg12843240,cg12843448,cg12845451,cg12859507,cg12860348,cg12902759,cg12907818,cg12920004,cg12925881,cg12927716,cg12932678,cg12940618,cg12941369,cg12942337,cg12944204,cg12947132,cg12973823,cg12981534,cg12989344,cg13000497,cg13000709,cg13001838,cg13004605,cg13007210,cg13007824,cg13011109,cg13015039,cg13016924,cg13020663,cg13022077,cg13037738,cg13045913,cg13047720,cg13059997,cg13060500,cg13073564,cg13080503,cg13084311,cg13084372,cg13090548,cg13092992,cg13093934,cg13102235,cg13105904,cg13108653,cg13118835,cg13119609,cg13130588,cg13132497,cg13136721,cg13144432,cg13145441,cg13148776,cg13149736,cg13153964,cg13156085,cg13160058,cg13162088,cg13174688,cg13176608,cg13185188,cg13191508,cg13195254,cg13196143,cg13202585,cg13207180,cg13209388,cg13210325,cg13212267,cg13214504,cg13223011,cg13225565,cg13234882,cg13235087,cg13236934,cg13246055,cg13265332,cg13270350,cg13272445,cg13278052,cg13278956,cg13290587,cg13296839,cg13297827,cg13302309,cg13314434,cg13320271,cg13320631,cg13324305,cg13327258,cg13332953,cg13339907,cg13349042,cg13353330,cg13355542,cg13370086,cg13378093,cg13383678,cg13384286,cg13387113,cg13388618,cg13392088,cg13397024,cg13415859,cg13416901,cg13417632,cg13422830,cg13423180,cg13426642,cg13427897,cg13428921,cg13432682,cg13442969,cg13443165,cg13453228,cg13467780,cg13468214,cg13473803,cg13476287,cg13480184,cg13482714,cg13487127,cg13488811,cg13503773,cg13504812,cg13509283,cg13511117,cg13511885,cg13512890,cg13521840,cg13525088,cg13525397,cg13527872,cg13538006,cg13550604,cg13551953,cg13559614,cg13562929,cg13572037,cg13573388,cg13574848,cg13575071,cg13576669,cg13577076,cg13581166,cg13590414,cg13603099,cg13610422,cg13615136,cg13621199,cg13622587,cg13625021,cg13625390,cg13639937,cg13645221,cg13654135,cg13657510,cg13658542,cg13663091,cg13666471,cg13668635,cg13670099,cg13670411,cg13674235,cg13680023,cg13683864,cg13693622,cg13694664,cg13695726,cg13704772,cg13707224,cg13708436,cg13710343,cg13710937,cg13717768,cg13736090,cg13736647,cg13742513,cg13746265,cg13748746,cg13769719,cg13770235,cg13772742,cg13779682,cg13782200,cg13784456,cg13785068,cg13787154,cg13789015,cg13793070,cg13803195,cg13804738,cg13822487,cg13824270,cg13829089,cg13832817,cg13839917,cg13842274,cg13852385,cg13859682,cg13870426,cg13870500,cg13874366,cg13878066,cg13878360,cg13880583,cg13883027,cg13883576,cg13897783,cg13920856,cg13924514,cg13931752,cg13932362,cg13937852,cg13939973,cg13951223,cg13953446,cg13972202,cg13972423,cg13975172,cg13979023,cg13980743,cg13980930,cg13982090,cg13982541,cg13984289,cg13989290,cg13993179,cg13994823,cg13995621,cg14001239,cg14001486,cg14004768,cg14009912,cg14019695,cg14021192,cg14022616,cg14026238,cg14030993,cg14032261,cg14033205,cg14040696,cg14046302,cg14047370,cg14048834,cg14050363,cg14061069,cg14062261,cg14068309,cg14068721,cg14076183,cg14077716,cg14078687,cg14079131,cg14082739,cg14092571,cg14107084,cg14109914,cg14110355,cg14138475,cg14155397,cg14165858,cg14167415,cg14170447,cg14170840,cg14172482,cg14178348,cg14178705,cg14179381,cg14183865,cg14187293,cg14188969,cg14193343,cg14200209,cg14208863,cg14222656,cg14226702,cg14229175,cg14242557,cg14245548,cg14246207,cg14259594,cg14267099,cg14286320,cg14287814,cg14288007,cg14288399,cg14289826,cg14308648,cg14310674,cg14312941,cg14316339,cg14317533,cg14320960,cg14322157,cg14327698,cg14332120,cg14332225,cg14338171,cg14344989,cg14358543,cg14359061,cg14359787,cg14360225,cg14366490,cg14375111,cg14375478,cg14375890,cg14383655,cg14404992,cg14405103,cg14405771,cg14413354,cg14414082,cg14418922,cg14422827,cg14436098,cg14438187,cg14441471,cg14442939,cg14446406,cg14446961,cg14457074,cg14462369,cg14462567,cg14464852,cg14482998,cg14483259,cg14483724,cg14484676,cg14496654,cg14507634,cg14509133,cg14516473,cg14519184,cg1452094	E089	3.21e-46
5.105	2.88e-51	E092 Fetal Stomach	Fetal Stomach	H3K4me1	E092-H3K4me1.broadPeak.gz	cg00004818,cg00011345,cg00021855,cg00034769,cg00036352,cg00043076,cg00043564,cg00044050,cg00044179,cg00047081,cg00048149,cg00049066,cg00050618,cg00051200,cg00053851,cg00054774,cg00057722,cg00060956,cg00061907,cg00062382,cg00062776,cg00066239,cg00078121,cg00083661,cg00086921,cg00092427,cg00093057,cg00094051,cg00103276,cg00106302,cg00108722,cg00110688,cg00114132,cg00117506,cg00119460,cg00122614,cg00128766,cg00131081,cg00140447,cg00142940,cg00146027,cg00146437,cg00146756,cg00153311,cg00169121,cg00171729,cg00176407,cg00188321,cg00189850,cg00204262,cg00206168,cg00206463,cg00211174,cg00219210,cg00223043,cg00230924,cg00232092,cg00237512,cg00240880,cg00245150,cg00250761,cg00255919,cg00261912,cg00262263,cg00267137,cg00275181,cg00275665,cg00277334,cg00291837,cg00292029,cg00298025,cg00299943,cg00301762,cg00303259,cg00304695,cg00306523,cg00308816,cg00310728,cg00318495,cg00318989,cg00319839,cg00322003,cg00326788,cg00329014,cg00329950,cg00333583,cg00334056,cg00336867,cg00346898,cg00355806,cg00358161,cg00364704,cg00372589,cg00372928,cg00379830,cg00380780,cg00383909,cg00386141,cg00390215,cg00397522,cg00405699,cg00410788,cg00419186,cg00421693,cg00421735,cg00422578,cg00422909,cg00429726,cg00431813,cg00438774,cg00451054,cg00453602,cg00456672,cg00458322,cg00458337,cg00460463,cg00461015,cg00466116,cg00469284,cg00474218,cg00479501,cg00482157,cg00483256,cg00483852,cg00485301,cg00490688,cg00491207,cg00494000,cg00495303,cg00496455,cg00499668,cg00505481,cg00505606,cg00509485,cg00512563,cg00514575,cg00517612,cg00521239,cg00521399,cg00521428,cg00523161,cg00523742,cg00528521,cg00529236,cg00532936,cg00534318,cg00542261,cg00550955,cg00555438,cg00563845,cg00567448,cg00568177,cg00569813,cg00574183,cg00574412,cg00580613,cg00582671,cg00583046,cg00591660,cg00601157,cg00615188,cg00618323,cg00621258,cg00628211,cg00630761,cg00631329,cg00641052,cg00646813,cg00655913,cg00676711,cg00676988,cg00687962,cg00688756,cg00689020,cg00690460,cg00700412,cg00701064,cg00712799,cg00718883,cg00721416,cg00722225,cg00723395,cg00744898,cg00744989,cg00746578,cg00748675,cg00749291,cg00754338,cg00759354,cg00766382,cg00769632,cg00779313,cg00782443,cg00783409,cg00788653,cg00791764,cg00796711,cg00796973,cg00805360,cg00809267,cg00810055,cg00811358,cg00817464,cg00834067,cg00835031,cg00838259,cg00838397,cg00840927,cg00846297,cg00847453,cg00847857,cg00850481,cg00856667,cg00857968,cg00858294,cg00864945,cg00870514,cg00871371,cg00872532,cg00874173,cg00898603,cg00900933,cg00912277,cg00913360,cg00915092,cg00919702,cg00925087,cg00928191,cg00929254,cg00933542,cg00933603,cg00934355,cg00937262,cg00939486,cg00944873,cg00950476,cg00952029,cg00952211,cg00958775,cg00961940,cg00966388,cg00971228,cg00976081,cg00982389,cg00982958,cg00990977,cg00999904,cg01000188,cg01003021,cg01003245,cg01004859,cg01006371,cg01013009,cg01014787,cg01019246,cg01021975,cg01023222,cg01024878,cg01026233,cg01030404,cg01030629,cg01044637,cg01064725,cg01064897,cg01067983,cg01074613,cg01074797,cg01082878,cg01085297,cg01091076,cg01095347,cg01096847,cg01097406,cg01102856,cg01104045,cg01112801,cg01119319,cg01121063,cg01135670,cg01136278,cg01140214,cg01144886,cg01147810,cg01148073,cg01148976,cg01153613,cg01156108,cg01157496,cg01165022,cg01171429,cg01193555,cg01200585,cg01201512,cg01203767,cg01205267,cg01214817,cg01216565,cg01218899,cg01220592,cg01228342,cg01228410,cg01239044,cg01240318,cg01246566,cg01248801,cg01251757,cg01252219,cg01256026,cg01268286,cg01284858,cg01284869,cg01292810,cg01294695,cg01294757,cg01295631,cg01303236,cg01307684,cg01309013,cg01309395,cg01315201,cg01317388,cg01324200,cg01324219,cg01324343,cg01324539,cg01331062,cg01333788,cg01336136,cg01337349,cg01339753,cg01345157,cg01346448,cg01354851,cg01358620,cg01359822,cg01360084,cg01362696,cg01363718,cg01369914,cg01388757,cg01393581,cg01394884,cg01397395,cg01400671,cg01405910,cg01406381,cg01410615,cg01412419,cg01413809,cg01414857,cg01421867,cg01427108,cg01438403,cg01440648,cg01444397,cg01446219,cg01464730,cg01466166,cg01467481,cg01470126,cg01470419,cg01472464,cg01473018,cg01474770,cg01475952,cg01476442,cg01480447,cg01481557,cg01485549,cg01485708,cg01490163,cg01517832,cg01520402,cg01524635,cg01525366,cg01527307,cg01529207,cg01534799,cg01548680,cg01553584,cg01560476,cg01567173,cg01571842,cg01573556,cg01581872,cg01588581,cg01594685,cg01599674,cg01609658,cg01609836,cg01612629,cg01614726,cg01615050,cg01619045,cg01620701,cg01620868,cg01627594,cg01635063,cg01641778,cg01647834,cg01650433,cg01673307,cg01676680,cg01679043,cg01693174,cg01697026,cg01701183,cg01702330,cg01704474,cg01707361,cg01707594,cg01713201,cg01715842,cg01722566,cg01724150,cg01732984,cg01733572,cg01736264,cg01739960,cg01741372,cg01742248,cg01742263,cg01743658,cg01745370,cg01747364,cg01757121,cg01758899,cg01766873,cg01767116,cg01770232,cg01772186,cg01773127,cg01785398,cg01788776,cg01792601,cg01802506,cg01804452,cg01806741,cg01812434,cg01814130,cg01815720,cg01818369,cg01818953,cg01828414,cg01837375,cg01839954,cg01841306,cg01851573,cg01854097,cg01857019,cg01868206,cg01868499,cg01870485,cg01876097,cg01876632,cg01876670,cg01884057,cg01884217,cg01886893,cg01890197,cg01893100,cg01898056,cg01905478,cg01906119,cg01909017,cg01912298,cg01914162,cg01933774,cg01934258,cg01934420,cg01934777,cg01936481,cg01940149,cg01946850,cg01960128,cg01969012,cg01977079,cg01979483,cg01980928,cg01983248,cg01984146,cg01984445,cg01988233,cg01992893,cg02003835,cg02006203,cg02009189,cg02010655,cg02011124,cg02016407,cg02018176,cg02021180,cg02028179,cg02032966,cg02034951,cg02038360,cg02040590,cg02057050,cg02066340,cg02067882,cg02068164,cg02068596,cg02075593,cg02077265,cg02084211,cg02086690,cg02088237,cg02097152,cg02098413,cg02119577,cg02126909,cg02128979,cg02129597,cg02131013,cg02132783,cg02138745,cg02145088,cg02147617,cg02151632,cg02154914,cg02157403,cg02160836,cg02162418,cg02167476,cg02167945,cg02176678,cg02180507,cg02182110,cg02184558,cg02184744,cg02188185,cg02197022,cg02197034,cg02197387,cg02206980,cg02208432,cg02218932,cg02229757,cg02232542,cg02237119,cg02238362,cg02243883,cg02255861,cg02257953,cg02258387,cg02259246,cg02259649,cg02262703,cg02270980,cg02274284,cg02276135,cg02276679,cg02289438,cg02293935,cg02295216,cg02298479,cg02301436,cg02301685,cg02310358,cg02319142,cg02320208,cg02334877,cg02335306,cg02340312,cg02343254,cg02344895,cg02359409,cg02372613,cg02372905,cg02380535,cg02385848,cg02390806,cg02393380,cg02397893,cg02398342,cg02403198,cg02406084,cg02408252,cg02412616,cg02421172,cg02421935,cg02439077,cg02440662,cg02452435,cg02458846,cg02461417,cg02463727,cg02467435,cg02479473,cg02481642,cg02481789,cg02482240,cg02484746,cg02491692,cg02494665,cg02516189,cg02518895,cg02520707,cg02529326,cg02533364,cg02535458,cg02536721,cg02538305,cg02543989,cg02544837,cg02549819,cg02551604,cg02555049,cg02558361,cg02558677,cg02559928,cg02560323,cg02560595,cg02562448,cg02563541,cg02566224,cg02568619,cg02569219,cg02571055,cg02582028,cg02582734,cg02600394,cg02601200,cg02604346,cg02610851,cg02614045,cg02616220,cg02627599,cg02628002,cg02633609,cg02635260,cg02635726,cg02639931,cg02640147,cg02642394,cg02642822,cg02644190,cg02645492,cg02655711,cg02657611,cg02664109,cg02673002,cg02677897,cg02685022,cg02685365,cg02707593,cg02709167,cg02713951,cg02721983,cg02722613,cg02726617,cg02731990,cg02733803,cg02736560,cg02742809,cg02745009,cg02745156,cg02747822,cg02748618,cg02751143,cg02751803,cg02753203,cg02754929,cg02756056,cg02767663,cg02769614,cg02775989,cg02776658,cg02784464,cg02787240,cg02791034,cg02804067,cg02805354,cg02812767,cg02815516,cg02829533,cg02834447,cg02838443,cg02843235,cg02843331,cg02848961,cg02853801,cg02855432,cg02861197,cg02863121,cg02865302,cg02874061,cg02880898,cg02881664,cg02882337,cg02890052,cg02893585,cg02898678,cg02898994,cg02905053,cg02905175,cg02910054,cg02915865,cg02915939,cg02917659,cg02920851,cg02936035,cg02941286,cg02942591,cg02946294,cg02947253,cg02951883,cg02959108,cg02970458,cg02977524,cg02978058,cg02991924,cg02998240,cg03012946,cg03015225,cg03021329,cg03028786,cg03030267,cg03037856,cg03050188,cg03051742,cg03057910,cg03058556,cg03066986,cg03077842,cg03085364,cg03085949,cg03089483,cg03091616,cg03093786,cg03096107,cg03108237,cg03116740,cg03120836,cg03123370,cg03126765,cg03139336,cg03146377,cg03150042,cg03167953,cg03178678,cg03184884,cg03185800,cg03192273,cg03195908,cg03199678,cg03205000,cg03208942,cg03216580,cg03218323,cg03220455,cg03228099,cg03229158,cg03249457,cg03253073,cg03256963,cg03258508,cg03271093,cg03276323,cg03285229,cg03291755,cg03292688,cg03292992,cg03293050,cg03294252,cg03303475,cg03305906,cg03309967,cg03314380,cg03316149,cg03316750,cg03317682,cg03327018,cg03328201,cg03328615,cg03329597,cg03331207,cg03332014,cg03333546,cg03336694,cg03338325,cg03339290,cg03342868,cg03344100,cg03344380,cg03347163,cg03347538,cg03370451,cg03370961,cg03372526,cg03376547,cg03384979,cg03392041,cg03392386,cg03396247,cg03400349,cg03403093,cg03407441,cg03408354,cg03417454,cg03422806,cg03423665,cg03424262,cg03431571,cg03432241,cg03434247,cg03437883,cg03444122,cg03447137,cg03450102,cg03452630,cg03453179,cg03458265,cg03466977,cg03467567,cg03468524,cg03474430,cg03477792,cg03477993,cg03490881,cg03492634,cg03496061,cg03499324,cg03501393,cg03502656,cg03503184,cg03533256,cg03537236,cg03538236,cg03538970,cg03540520,cg03560586,cg03567706,cg03572680,cg03579757,cg03583463,cg03585734,cg03588583,cg03588998,cg03594083,cg03594311,cg03594801,cg03596910,cg03601828,cg03604364,cg03604930,cg03607813,cg03611147,cg03616988,cg03617633,cg03626541,cg03630672,cg03643505,cg03645661,cg03647861,cg03648457,cg03651525,cg03653399,cg03654169,cg03655237,cg03660162,cg03660710,cg03676578,cg03680338,cg03681057,cg03683866,cg03694391,cg03694466,cg03695591,cg03699054,cg03699952,cg03701853,cg03711207,cg03714609,cg03722312,cg03726693,cg03730703,cg03738669,cg03751055,cg03751727,cg03753785,cg03756705,cg03777461,cg03780486,cg03780653,cg03791616,cg03794213,cg03802191,cg03803658,cg03808017,cg03812784,cg03813377,cg03819983,cg03822389,cg03824275,cg03826848,cg03833429,cg03847641,cg03847932,cg03848978,cg03849132,cg03853586,cg03864958,cg03867979,cg03868770,cg03872957,cg03902505,cg03904456,cg03907572,cg03910896,cg03917489,cg03930524,cg03950253,cg03960271,cg03974188,cg03975200,cg03977056,cg03978421,cg03981535,cg03984055,cg03990003,cg03993213,cg03993335,cg04002298,cg04011911,cg04012082,cg04015541,cg04018702,cg04021733,cg04021910,cg04022888,cg04035553,cg04040925,cg04041654,cg04055096,cg04055345,cg04058041,cg04058563,cg04060051,cg04060163,cg04071552,cg04072301,cg04076181,cg04078292,cg04083067,cg04083966,cg04085998,cg04087185,cg04097874,cg04101934,cg04103317,cg04106389,cg04128524,cg04130508,cg04137224,cg04141308,cg04145025,cg04160855,cg04169527,cg04182992,cg04184987,cg04194678,cg04200607,cg04203079,cg04204411,cg04213746,cg04214706,cg04217070,cg04219001,cg04219504,cg04226738,cg04226952,cg04228305,cg04231319,cg04236664,cg04244433,cg04246113,cg04248036,cg04250194,cg04252942,cg04255421,cg04263763,cg04264781,cg04275032,cg04276222,cg04282141,cg04282186,cg04284128,cg04287854,cg04289385,cg04306053,cg04309911,cg04311604,cg04316941,cg04329172,cg04335779,cg04346753,cg04348707,cg04350563,cg04351776,cg04352242,cg04359828,cg04370226,cg04371358,cg04380250,cg04390734,cg04391064,cg04401763,cg04402562,cg04404125,cg04406400,cg04411606,cg04413036,cg04415269,cg04416839,cg04422903,cg04425944,cg04426698,cg04434255,cg04445406,cg04445557,cg04446345,cg04448141,cg04450003,cg04453829,cg04458368,cg04459433,cg04460567,cg04462132,cg04466504,cg04471037,cg04471192,cg04477510,cg04478180,cg04487205,cg04487274,cg04496895,cg04500312,cg04501493,cg04503593,cg04534520,cg04540711,cg04541146,cg04542978,cg04545003,cg04547002,cg04552451,cg04553112,cg04556905,cg04560015,cg04567952,cg04575478,cg04578978,cg04602284,cg04605764,cg04607844,cg04614656,cg04616529,cg04617279,cg04618327,cg04626686,cg04627747,cg04638710,cg04641947,cg04651914,cg04657146,cg04662369,cg04667681,cg04673430,cg04676645,cg04681845,cg04688277,cg04688590,cg04691233,cg04698475,cg04702647,cg04712314,cg04725336,cg04727522,cg04729852,cg04731861,cg04734572,cg04734784,cg04742143,cg04745689,cg04746287,cg04753836,cg04756296,cg04759999,cg04771356,cg04772795,cg04772968,cg04775569,cg04776727,cg04783235,cg04786164,cg04790169,cg04791242,cg04804592,cg04807974,cg04809136,cg04820491,cg04820762,cg04822548,cg04827223,cg04833713,cg04836423,cg04847434,cg04864327,cg04868655,cg04873221,cg04878939,cg04884319,cg04888485,cg04896851,cg04896959,cg04899715,cg04902443,cg04905364,cg04908077,cg04911139,cg04913265,cg04915494,cg04918548,cg04921771,cg04922576,cg04936238,cg04937481,cg04940435,cg04951086,cg04953357,cg04959694,cg04973925,cg04988978,cg04997467,cg05005332,cg05022532,cg05023826,cg05025605,cg05025732,cg05032887,cg05037606,cg05041125,cg05044213,cg05046666,cg05047537,cg05047713,cg05054006,cg05067963,cg05073900,cg05083469,cg05084827,cg05088285,cg05090351,cg05092478,cg05093455,cg05105906,cg05107552,cg05107650,cg05111383,cg05115106,cg05119905,cg05121110,cg05124117,cg05126044,cg05129050,cg05129572,cg05131771,cg05135175,cg05141856,cg05143923,cg05149320,cg05159370,cg05168133,cg05169357,cg05170449,cg05174855,cg05175599,cg05177932,cg05179921,cg05180856,cg05182265,cg05184032,cg05185634,cg05186936,cg05187193,cg05194412,cg05203714,cg05206825,cg05210480,cg05214124,cg05215748,cg05219445,cg05224206,cg05227416,cg05230511,cg05232865,cg05233441,cg05247640,cg05251573,cg05255112,cg05262533,cg05265024,cg05272099,cg05276373,cg05276956,cg05288346,cg05292325,cg05292605,cg05294930,cg05296991,cg05304168,cg05309399,cg05310240,cg05322916,cg05325313,cg05330000,cg05330262,cg05336600,cg05337753,cg05344495,cg05350224,cg05352955,cg05352972,cg05355094,cg05355301,cg05357619,cg05358900,cg05360138,cg05370662,cg05370838,cg05374263,cg05378572,cg05381106,cg05381300,cg05385477,cg05385881,cg05393297,cg05396397,cg05401617,cg05406101,cg05411679,cg05412407,cg05416345,cg05419581,cg05424126,cg05427381,cg05433805,cg05434674,cg05441372,cg05444524,cg05444541,cg05445490,cg05448404,cg05456810,cg05460903,cg05460975,cg05470908,cg05474353,cg05478392,cg05480623,cg05483048,cg05488054,cg05488384,cg05492290,cg05492442,cg05493549,cg05496603,cg05496900,cg05499014,cg05500400,cg05500930,cg05504820,cg05505459,cg05506959,cg05508639,cg05511755,cg05515560,cg05525133,cg05527609,cg05535202,cg05538508,cg05545728,cg05546557,cg05547038,cg05549638,cg05552010,cg05555928,cg05559279,cg05585897,cg05599196,cg05600773,cg05604105,cg05616069,cg05624017,cg05627522,cg05628927,cg05631262,cg05631513,cg05635388,cg05635452,cg05641698,cg05643360,cg05650511,cg05658549,cg05666446,cg05670158,cg05679114,cg05683586,cg05683785,cg05683857,cg05694292,cg05702778,cg05712330,cg05714155,cg05714729,cg05715076,cg05716544,cg05724918,cg05728019,cg05729249,cg05736435,cg05737778,cg05747401,cg05747963,cg05750031,cg05755972,cg05760192,cg05761882,cg05762461,cg05763378,cg05767426,cg05775895,cg05777052,cg05785973,cg05786348,cg05786354,cg05790077,cg05793937,cg05795333,cg05799016,cg05799317,cg05814654,cg05821089,cg05828893,cg05840063,cg05841700,cg05844827,cg05846633,cg05855065,cg05864683,cg05865280,cg05868365,cg05872130,cg05873137,cg05878887,cg05887092,cg05891562,cg05894494,cg05902108,cg05903274,cg05908908,cg05913211,cg05921767,cg05924882,cg05926435,cg05942817,cg05945559,cg05952475,cg05954002,cg05958252,cg05963690,cg05971934,cg05989862,cg05992628,cg05992904,cg05996042,cg06001524,cg06003912,cg06012582,cg06014334,cg06015599,cg06016189,cg06016645,cg06016945,cg06020537,cg06023941,cg06024918,cg06027584,cg06028605,cg06035600,cg06044014,cg06045463,cg06048522,cg06060754,cg06061715,cg06073814,cg06085518,cg06087623,cg06087988,cg06088623,cg06095433,cg06098342,cg06099995,cg06107159,cg06108549,cg06113708,cg06118287,cg06136408,cg06137588,cg06139006,cg06145370,cg06148154,cg06149333,cg06152865,cg06155710,cg06156437,cg06160413,cg06162644,cg06177459,cg06182337,cg06182722,cg06190046,cg06191042,cg06193597,cg06194070,cg06195379,cg06200634,cg06202614,cg06209491,cg06216090,cg06221000,cg06221963,cg06223926,cg06223951,cg06231724,cg06240720,cg06245352,cg06254513,cg06254604,cg06265050,cg06280307,cg06292624,cg06300469,cg06305962,cg06312389,cg06318676,cg06326800,cg06335515,cg06339126,cg06339338,cg06346307,cg06348275,cg06349264,cg06355652,cg06361114,cg06365898,cg06367454,cg06377306,cg06378129,cg06378617,cg06392426,cg06398529,cg06400590,cg06403630,cg06416764,cg06419239,cg06419732,cg06422694,cg06425870,cg06430332,cg06431347,cg06437209,cg06442372,cg06455422,cg06459104,cg06461071,cg06465011,cg06479520,cg06480930,cg06481660,cg06487538,cg06492412,cg06496648,cg06498272,cg06501964,cg06505273,cg06521852,cg06529643,cg06530960,cg06539924,cg06541222,cg06541857,cg06543331,cg06546033,cg06547513,cg06558623,cg06561607,cg06563713,cg06564407,cg06564751,cg06571273,cg06577139,cg06582575,cg06597413,cg06600936,cg06601836,cg06603074,cg06612196,cg06618686,cg06618958,cg06633162,cg06633413,cg06634504,cg06635797,cg06637938,cg06642677,cg06645081,cg06649546,cg06649663,cg06665322,cg06669700,cg06677021,cg06677367,cg06681532,cg06683487,cg06685724,cg06686712,cg06686725,cg06687318,cg06692744,cg06694446,cg06697600,cg06706443,cg06712722,cg06714981,cg06715410,cg06729434,cg06730250,cg06746829,cg06766860,cg06769815,cg06770995,cg06784095,cg06784218,cg06787310,cg06787622,cg06789686,cg06795995,cg06800115,cg06823220,cg06825512,cg06825886,cg06828505,cg06833981,cg06840243,cg06846640,cg06863972,cg06864431,cg06865026,cg06869292,cg06874208,cg06874912,cg06878951,cg06879998,cg06885757,cg06895218,cg06895640,cg06897724,cg06904486,cg06906869,cg06909274,cg06912964,cg06914581,cg06914603,cg06917450,cg06917867,cg06920214,cg06926377,cg06936155,cg06937572,cg06949439,cg06949778,cg06953865,cg06963182,cg06969206,cg06970082,cg06970220,cg06972903,cg06981781,cg06984176,cg06986596,cg06995173,cg07008989,cg07009821,cg07015354,cg07017331,cg07028950,cg07029024,cg07034561,cg07042489,cg07044588,cg07044770,cg07056626,cg07076836,cg07079489,cg07083761,cg07096772,cg07102210,cg07102368,cg07111415,cg07112210,cg07116194,cg07117084,cg07124650,cg07135303,cg07135405,cg07135960,cg07136909,cg07138437,cg07143303,cg07150038,cg07150166,cg07156249,cg07158505,cg07161953,cg07168939,cg07169233,cg07189167,cg07192082,cg07195621,cg07198752,cg07199561,cg07215662,cg07216949,cg07218275,cg07219453,cg07220726,cg07221530,cg07221576,cg07233700,cg07235057,cg07236652,cg07240190,cg07258167,cg07262873,cg07271718,cg07278844,cg07287078,cg07300043,cg07302272,cg07309527,cg07314298,cg07318398,cg07319276,cg07325427,cg07343612,cg07346904,cg07348845,cg07352054,cg07363202,cg07364631,cg07368061,cg07368817,cg07371504,cg07371747,cg07380201,cg07387382,cg07389322,cg07392085,cg07393754,cg07394127,cg07396746,cg07398106,cg07398839,cg07422042,cg07433054,cg07434284,cg07438560,cg07439611,cg07439657,cg07450552,cg07452164,cg07452489,cg07452809,cg07453440,cg07455279,cg07466807,cg07468101,cg07469467,cg07471614,cg07480608,cg07484727,cg07490142,cg07505049,cg07506560,cg07508332,cg07509979,cg07513323,cg07518355,cg07519654,cg07527105,cg07529716,cg07530359,cg07533100,cg07536708,cg07539182,cg07539248,cg07545846,cg07547054,cg07547279,cg07547516,cg07552799,cg07555724,cg07572930,cg07582623,cg07583744,cg07600925,cg07603100,cg07607196,cg07617149,cg07633666,cg07645296,cg07657307,cg07667469,cg07673080,cg07679836,cg07695256,cg07696842,cg07697733,cg07703979,cg07712977,cg07715621,cg07723599,cg07728250,cg07731871,cg07732114,cg07733247,cg07733920,cg07739340,cg07747785,cg07757887,cg07764829,cg07782758,cg07791039,cg07795081,cg07796016,cg07797709,cg07799223,cg07799239,cg07799879,cg07809182,cg07814122,cg07828121,cg07831351,cg07835953,cg07836921,cg07837209,cg07838230,cg07841520,cg07856568,cg07857446,cg07859818,cg07873154,cg07873247,cg07881470,cg07889765,cg07908924,cg07909619,cg07910479,cg07915219,cg07916784,cg07926491,cg07933538,cg07933720,cg07934434,cg07950857,cg07959747,cg07960696,cg07972762,cg07977881,cg07984904,cg07991044,cg07991139,cg07998124,cg07999547,cg08016336,cg08025562,cg08029281,cg08030119,cg08031982,cg08035557,cg08037817,cg08049441,cg08055338,cg08062233,cg08062396,cg08070646,cg08072862,cg08081727,cg08094632,cg08112313,cg08122496,cg08122685,cg08123158,cg08123411,cg08128133,cg08130307,cg08135133,cg08139264,cg08139543,cg08140459,cg08156876,cg08159945,cg08163163,cg08166072,cg08179353,cg08179530,cg08188060,cg08188268,cg08192033,cg08196608,cg08198488,cg08210727,cg08213375,cg08215649,cg08216426,cg08217354,cg08217452,cg08220957,cg08223699,cg08225087,cg08227081,cg08228808,cg08231359,cg08242665,cg08246428,cg08246844,cg08251901,cg08254831,cg08257579,cg08266275,cg08267789,cg08272457,cg08291433,cg08292120,cg08297640,cg08308162,cg08314984,cg08328927,cg08333283,cg08339898,cg08344080,cg08347373,cg08361380,cg08365687,cg08370546,cg08371289,cg08371706,cg08373528,cg08376453,cg08379332,cg08382737,cg08383015,cg08388706,cg08395187,cg08399831,cg08403375,cg08418472,cg08438870,cg08441523,cg08441822,cg08446038,cg08450732,cg08454824,cg08457029,cg08457178,cg08457232,cg08461752,cg08463222,cg08469646,cg08477332,cg08488708,cg08489410,cg08489962,cg08497121,cg08497455,cg08503702,cg08511297,cg08511308,cg08515891,cg08515989,cg08524109,cg08530439,cg08531298,cg08531940,cg08536048,cg08545169,cg08546933,cg08549034,cg08551400,cg08558259,cg08577424,cg08595268,cg08605458,cg08622435,cg08642843,cg08643692,cg08655800,cg08658634,cg08665416,cg08671405,cg08672296,cg08672465,cg08675092,cg08675364,cg08684840,cg08687025,cg08692478,cg08698687,cg08702692,cg08709863,cg08710349,cg08710911,cg08713344,cg08715262,cg08715935,cg08723318,cg08731516,cg08736216,cg08748184,cg08754004,cg08757742,cg08757828,cg08761308,cg08761605,cg08762424,cg08762628,cg08764509,cg08765490,cg08769156,cg08778580,cg08795602,cg08806676,cg08808795,cg08822352,cg08826281,cg08827346,cg08835060,cg08846455,cg08852879,cg08856318,cg08859206,cg08859830,cg08860622,cg08861617,cg08861968,cg08864894,cg08866927,cg08868480,cg08870177,cg08874645,cg08889125,cg08894532,cg08897537,cg08898775,cg08902139,cg08909806,cg08923054,cg08927844,cg08934450,cg08936898,cg08942051,cg08944029,cg08944484,cg08945988,cg08955448,cg08957988,cg08968200,cg08971049,cg08975641,cg08979494,cg08996748,cg09000155,cg09004661,cg09009770,cg09017718,cg09017864,cg09018853,cg09035930,cg09063395,cg09065672,cg09067459,cg09075096,cg09075484,cg09075522,cg09076031,cg09078960,cg09091185,cg09092500,cg09121994,cg09122588,cg09123533,cg09124193,cg09125924,cg09130447,cg09132058,cg09134993,cg09138207,cg09148268,cg09160709,cg09162749,cg09163930,cg09173681,cg09177545,cg09208162,cg09211372,cg09222863,cg09222884,cg09223871,cg09228454,cg09228646,cg09230104,cg09230905,cg09243531,cg09247692,cg09261182,cg09273414,cg09274988,cg09278089,cg09279389,cg09279763,cg09284795,cg09286010,cg09293881,cg09294095,cg09296845,cg09316306,cg09319634,cg09322534,cg09332604,cg09354533,cg09354782,cg09362918,cg09363527,cg09366624,cg09368188,cg09368485,cg09375065,cg09381666,cg09387559,cg09395599,cg09399716,cg09399869,cg09417725,cg09423836,cg09440129,cg09449562,cg09455208,cg09456493,cg09461728,cg09467607,cg09473249,cg09473613,cg09476941,cg09483595,cg09489048,cg09489281,cg09489639,cg09506761,cg09512837,cg09530468,cg09531751,cg09542762,cg09552892,cg09553448,cg09553554,cg09553581,cg09559138,cg09561125,cg09561954,cg09568647,cg09571762,cg09577346,cg09592244,cg09592903,cg09597022,cg09597543,cg09623442,cg09626299,cg09626867,cg09627874,cg09632946,cg09634812,cg09638344,cg09641518,cg09646754,cg09650134,cg09657337,cg09662226,cg09664220,cg09664258,cg09665332,cg09677945,cg09684429,cg09688127,cg09692653,cg09704660,cg09712182,cg09718996,cg09719910,cg09720322,cg09721580,cg09723824,cg09725939,cg09729657,cg09732913,cg09738418,cg09747669,cg09748014,cg09752611,cg09761705,cg09763356,cg09774124,cg09779027,cg09783949,cg09789256,cg09794343,cg09796270,cg09797092,cg09799186,cg09800633,cg09808012,cg09811183,cg09819844,cg09821763,cg09826288,cg09839552,cg09841704,cg09856107,cg09857786,cg09859492,cg09862928,cg09865068,cg09878855,cg09886786,cg09886946,cg09890289,cg09894503,cg09895527,cg09900894,cg09901194,cg09901532,cg09906169,cg09909963,cg09918751,cg09933355,cg09944012,cg09954392,cg09959931,cg09983885,cg09987156,cg09987984,cg09992948,cg10001715,cg10006969,cg10009497,cg10016695,cg10019758,cg10022447,cg10025431,cg10027219,cg10027352,cg10033251,cg10034588,cg10037326,cg10038802,cg10040541,cg10045840,cg10047041,cg10047845,cg10049631,cg10055154,cg10067021,cg10070515,cg10070864,cg10090906,cg10095198,cg10097882,cg10105414,cg10118595,cg10124132,cg10127375,cg10130564,cg10144569,cg10147018,cg10155983,cg10159915,cg10161289,cg10167463,cg10167978,cg10174563,cg10180510,cg10187029,cg10189135,cg10192340,cg10193107,cg10193422,cg10193804,cg10199490,cg10204215,cg10216848,cg10217749,cg10233674,cg10242122,cg10251229,cg10252114,cg10262710,cg10266121,cg10271547,cg10277195,cg10290455,cg10292154,cg10295398,cg10300540,cg10304534,cg10310183,cg10310700,cg10317387,cg10320070,cg10330313,cg10348941,cg10349874,cg10359230,cg10359347,cg10361675,cg10363088,cg10365469,cg10382689,cg10385390,cg10388536,cg10393190,cg10411959,cg10414026,cg10414466,cg10417631,cg10420426,cg10426581,cg10427430,cg10428661,cg10434419,cg10437265,cg10441124,cg10442549,cg10447690,cg10449608,cg10460168,cg10462017,cg10464577,cg10466631,cg10473375,cg10474158,cg10483660,cg10484566,cg10494063,cg10500277,cg10500788,cg10501728,cg10506844,cg10512769,cg10513866,cg10515708,cg10517281,cg10519465,cg10528700,cg10541466,cg10546447,cg10547205,cg10549438,cg10549753,cg10551193,cg10556349,cg10560272,cg10563859,cg10572195,cg10579556,cg10580960,cg10590465,cg10599156,cg10608948,cg10610477,cg10611692,cg10612096,cg10613305,cg10619899,cg10624860,cg10628982,cg10631834,cg10636426,cg10636540,cg10640894,cg10643017,cg10647991,cg10660848,cg10663474,cg10666559,cg10668190,cg10683112,cg10685138,cg10688950,cg10695490,cg10696282,cg10701640,cg10706802,cg10710218,cg10716666,cg10717379,cg10721503,cg10724255,cg10735091,cg10737105,cg10737469,cg10745413,cg10749585,cg10757978,cg10762744,cg10769442,cg10778915,cg10780632,cg10786767,cg10791984,cg10792982,cg10800941,cg10807101,cg10807309,cg10807894,cg10815453,cg10822866,cg10829486,cg10833066,cg10833838,cg10842080,cg10843707,cg10855283,cg10855531,cg10856296,cg10873538,cg10875041,cg10876776,cg10888348,cg10896456,cg10897282,cg10898285,cg10909840,cg10921709,cg10924444,cg10931237,cg10936163,cg10941916,cg10955092,cg10956093,cg10958369,cg10962762,cg10967904,cg10970798,cg10976999,cg10985371,cg10988872,cg10990510,cg10992024,cg10993832,cg10994395,cg10998959,cg11000107,cg11003499,cg11011654,cg11014960,cg11015497,cg11015634,cg11018547,cg11030597,cg11042561,cg11052391,cg11054774,cg11058807,cg11065931,cg11072837,cg11078875,cg11088126,cg11103458,cg11109077,cg11116878,cg11122665,cg11131246,cg11153375,cg11170376,cg11173636,cg11185950,cg11191385,cg11193064,cg11202846,cg11223738,cg11227087,cg11229336,cg11239511,cg11242992,cg11244641,cg11254439,cg11265725,cg11281670,cg11288282,cg11292317,cg11293610,cg11295001,cg11299543,cg11302702,cg11303519,cg11303988,cg11314411,cg11325146,cg11329853,cg11336768,cg11336987,cg11349980,cg11353440,cg11357489,cg11360734,cg11370381,cg11375692,cg11385162,cg11389158,cg11394566,cg11402205,cg11407226,cg11414254,cg11415491,cg11416969,cg11417675,cg11418092,cg11423481,cg11436522,cg11440041,cg11458409,cg11460465,cg11461244,cg11461633,cg11462967,cg11472631,cg11486865,cg11489125,cg11492287,cg11501313,cg11504954,cg11510247,cg11518509,cg11519708,cg11530175,cg11532216,cg11539756,cg11541897,cg11543393,cg11545871,cg11547964,cg11564601,cg11568728,cg11569329,cg11570083,cg11573238,cg11573604,cg11574665,cg11592216,cg11596404,cg11597418,cg11601285,cg11601663,cg11602178,cg11602361,cg11611505,cg11635421,cg11641809,cg11651538,cg11657817,cg11660970,cg11664048,cg11665378,cg11668419,cg11671947,cg11679871,cg11682661,cg11688093,cg11696839,cg11698354,cg11700221,cg11701819,cg11705311,cg11714103,cg11715966,cg11721950,cg11724726,cg11737251,cg11748131,cg11749902,cg11752635,cg11755914,cg11757894,cg11761342,cg11809107,cg11813497,cg11814836,cg11827190,cg11828042,cg11828820,cg11840205,cg11844835,cg11845411,cg11849780,cg11850637,cg11858499,cg11879814,cg11882488,cg11886879,cg11901034,cg11905488,cg11907977,cg11911166,cg11913951,cg11917694,cg11937033,cg11940332,cg11941455,cg11942930,cg11944981,cg11946459,cg11948905,cg11955166,cg11963755,cg11983727,cg11994439,cg11997208,cg12006683,cg12012494,cg12015761,cg12022583,cg12033692,cg12034775,cg12035532,cg12042203,cg12042923,cg12046867,cg12046888,cg12050358,cg12060669,cg12071968,cg12079971,cg12080266,cg12087004,cg12089028,cg12097634,cg12101870,cg12102607,cg12111309,cg12111679,cg12118379,cg12121386,cg12131419,cg12135269,cg12135887,cg12136325,cg12147346,cg12148515,cg12149513,cg12150066,cg12152765,cg12160148,cg12160664,cg12172153,cg12175038,cg12177758,cg12178185,cg12182186,cg12186840,cg12193298,cg12194727,cg12195592,cg12201811,cg12202548,cg12205413,cg12214765,cg12217671,cg12223502,cg12241552,cg12242038,cg12242579,cg12248457,cg12249036,cg12261451,cg12285633,cg12287945,cg12299494,cg12309244,cg12310130,cg12319143,cg12327449,cg12329318,cg12333160,cg12357501,cg12363726,cg12368916,cg12374693,cg12381317,cg12389669,cg12392612,cg12393668,cg12399411,cg12400121,cg12401437,cg12403956,cg12404044,cg12405232,cg12409515,cg12410530,cg12416205,cg12430027,cg12432903,cg12445833,cg12447911,cg12449821,cg12456604,cg12459000,cg12460838,cg12462883,cg12466592,cg12467303,cg12478742,cg12479090,cg12483005,cg12487162,cg12488919,cg12490959,cg12491643,cg12495829,cg12509268,cg12517288,cg12518124,cg12522227,cg12538313,cg12547847,cg12548730,cg12550172,cg12550570,cg12551317,cg12560076,cg12561303,cg12564175,cg12566650,cg12574596,cg12578013,cg12592723,cg12595293,cg12597660,cg12600201,cg12602010,cg12604184,cg12611243,cg12612445,cg12613775,cg12615879,cg12627844,cg12640482,cg12640565,cg12647423,cg12661610,cg12662640,cg12665356,cg12666336,cg12667040,cg12674840,cg12684113,cg12684767,cg12695986,cg12711722,cg12715278,cg12729253,cg12739216,cg12742199,cg12742958,cg12748985,cg12755738,cg12760995,cg12770644,cg12791520,cg12793733,cg12797990,cg12798194,cg12799396,cg12801329,cg12816141,cg12817352,cg12818023,cg12826239,cg12830869,cg12838653,cg12843227,cg12843240,cg12843448,cg12857541,cg12859507,cg12860348,cg12882103,cg12902759,cg12903948,cg12907477,cg12907818,cg12920004,cg12925881,cg12927716,cg12938224,cg12941369,cg12942337,cg12944204,cg12958046,cg12965553,cg12981534,cg12989344,cg13000709,cg13001838,cg13007210,cg13011109,cg13015039,cg13016924,cg13019856,cg13022077,cg13036223,cg13037738,cg13045913,cg13047720,cg13059997,cg13060500,cg13064062,cg13073564,cg13080503,cg13084372,cg13090548,cg13092992,cg13093934,cg13101390,cg13102235,cg13105904,cg13108653,cg13118835,cg13123656,cg13132497,cg13132858,cg13138043,cg13139429,cg13148776,cg13149736,cg13153964,cg13156085,cg13162088,cg13174688,cg13176505,cg13176608,cg13185188,cg13195254,cg13196143,cg13202585,cg13205059,cg13207180,cg13210325,cg13212267,cg13213689,cg13214504,cg13221458,cg13223011,cg13234882,cg13236934,cg13246055,cg13264672,cg13265332,cg13269174,cg13272445,cg13278052,cg13279811,cg13290587,cg13296839,cg13302309,cg13313423,cg13314434,cg13320631,cg13324305,cg13327258,cg13332953,cg13333846,cg13339907,cg13349042,cg13353330,cg13353990,cg13355542,cg13378093,cg13378192,cg13383678,cg13384286,cg13387113,cg13388618,cg13392088,cg13397024,cg13415859,cg13416901,cg13417632,cg13419774,cg13421331,cg13422830,cg13423180,cg13426642,cg13427897,cg13432682,cg13442969,cg13443165,cg13453228,cg13468214,cg13473803,cg13476287,cg13477969,cg13480184,cg13487127,cg13488811,cg13503773,cg13504812,cg13509283,cg13511117,cg13511885,cg13512890,cg13521840,cg13524341,cg13525088,cg13525397,cg13527872,cg13538006,cg13538554,cg13538592,cg13550604,cg13559614,cg13560919,cg13567972,cg13572037,cg13573388,cg13575071,cg13576669,cg13577076,cg13581166,cg13590414,cg13603099,cg13610422,cg13615136,cg13621199,cg13622587,cg13625390,cg13626825,cg13639937,cg13644071,cg13645221,cg13657510,cg13663091,cg13666471,cg13668635,cg13670099,cg13670411,cg13674437,cg13680023,cg13683864,cg13694664,cg13695726,cg13704772,cg13710343,cg13714644,cg13717768,cg13736090,cg13746265,cg13748746,cg13769719,cg13770235,cg13772742,cg13779682,cg13782200,cg13784456,cg13785068,cg13787154,cg13793070,cg13803195,cg13804848,cg13822487,cg13823595,cg13824270,cg13829089,cg13830755,cg13832817,cg13848826,cg13852385,cg13859682,cg13862557,cg13864263,cg13867052,cg13870500,cg13874366,cg13878066,cg13878360,cg13878895,cg13880583,cg13883027,cg13883576,cg13897783,cg13900873,cg13916716,cg13920856,cg13924514,cg13931752,cg13932362,cg13937483,cg13937852,cg13938075,cg13939973,cg13953446,cg13972423,cg13975172,cg13979023,cg13980930,cg13982090,cg13984289,cg13989290,cg13993179,cg13994823,cg14001239,cg14001486,cg14004768,cg14007715,cg14009912,cg14026202,cg14026238,cg14030993,cg14032465,cg14038650,cg14041812,cg14046302,cg14047370,cg14048834,cg14050363,cg14058535,cg14061069,cg14062261,cg14076183,cg14077716,cg14079131,cg14082739,cg14094521,cg14098659,cg14107084,cg14109914,cg14110355,cg14121381,cg14122633,cg14147213,cg14155170,cg14161821,cg14165858,cg14167415,cg14170447,cg14170840,cg14172482,cg14178348,cg14179381,cg14183865,cg14185860,cg14187293,cg14188519,cg14193343,cg14210988,cg14222615,cg1422265	E092	2.66e-50
6.559	1.05e-71	E093 Fetal Thymus	Fetal Thymus	H3K4me1	E093-H3K4me1.broadPeak.gz	cg00004818,cg00011345,cg00021855,cg00034769,cg00036352,cg00043076,cg00043564,cg00044050,cg00044179,cg00050618,cg00052517,cg00053839,cg00053851,cg00054774,cg00057722,cg00060956,cg00061907,cg00062382,cg00062776,cg00066239,cg00081175,cg00083661,cg00086921,cg00092427,cg00093057,cg00094051,cg00103276,cg00106302,cg00108722,cg00110688,cg00114132,cg00117506,cg00119460,cg00122614,cg00122951,cg00128766,cg00131081,cg00139242,cg00139258,cg00140447,cg00142940,cg00146027,cg00146437,cg00146756,cg00153311,cg00169121,cg00171729,cg00184457,cg00188321,cg00189850,cg00204262,cg00206168,cg00206463,cg00223043,cg00230924,cg00232092,cg00237512,cg00240850,cg00240880,cg00250761,cg00255919,cg00258198,cg00275181,cg00277334,cg00284516,cg00291837,cg00292029,cg00294562,cg00295879,cg00298025,cg00299943,cg00301762,cg00303259,cg00304695,cg00306523,cg00308816,cg00310728,cg00318495,cg00324438,cg00324827,cg00326788,cg00329014,cg00329950,cg00333919,cg00334056,cg00336867,cg00346898,cg00358161,cg00364704,cg00372589,cg00372928,cg00375025,cg00377691,cg00379830,cg00383909,cg00386141,cg00390215,cg00397522,cg00399940,cg00404280,cg00405699,cg00410788,cg00412772,cg00415389,cg00419186,cg00421693,cg00421735,cg00422909,cg00424967,cg00429726,cg00431813,cg00451054,cg00456672,cg00458322,cg00458337,cg00460463,cg00461015,cg00466116,cg00469284,cg00474218,cg00475140,cg00482157,cg00483852,cg00485301,cg00487299,cg00490688,cg00494000,cg00495303,cg00496455,cg00499668,cg00505481,cg00505606,cg00509485,cg00512017,cg00512563,cg00514575,cg00521239,cg00521399,cg00521428,cg00523161,cg00523742,cg00528521,cg00529236,cg00532936,cg00534318,cg00534423,cg00542261,cg00550955,cg00555438,cg00563845,cg00568177,cg00569813,cg00574183,cg00574412,cg00580613,cg00583046,cg00591660,cg00593798,cg00597918,cg00601157,cg00601890,cg00612977,cg00618323,cg00622170,cg00624853,cg00628211,cg00630761,cg00631329,cg00641052,cg00646813,cg00655913,cg00687962,cg00688756,cg00689020,cg00690460,cg00701064,cg00712799,cg00721416,cg00722041,cg00722225,cg00723395,cg00725995,cg00733150,cg00734484,cg00745823,cg00746578,cg00749291,cg00778996,cg00779313,cg00782443,cg00791764,cg00794956,cg00796711,cg00796973,cg00805360,cg00809267,cg00810055,cg00811358,cg00817464,cg00834067,cg00834899,cg00835031,cg00838259,cg00838397,cg00846297,cg00847453,cg00847857,cg00848607,cg00850175,cg00850481,cg00856667,cg00857968,cg00870514,cg00871371,cg00874173,cg00874746,cg00892208,cg00898603,cg00900933,cg00913360,cg00919702,cg00925087,cg00928191,cg00929254,cg00933542,cg00933603,cg00934045,cg00934355,cg00937262,cg00939486,cg00944626,cg00944873,cg00950476,cg00958775,cg00961940,cg00971228,cg00976081,cg00990977,cg00995368,cg00999904,cg01000188,cg01003021,cg01003245,cg01004859,cg01006371,cg01012936,cg01018437,cg01024878,cg01026233,cg01030404,cg01030629,cg01044025,cg01044637,cg01048814,cg01064725,cg01067983,cg01082878,cg01094920,cg01096847,cg01097406,cg01100931,cg01102856,cg01104045,cg01112801,cg01119319,cg01121063,cg01134309,cg01135670,cg01144886,cg01147810,cg01156108,cg01157496,cg01171429,cg01187798,cg01190934,cg01193555,cg01201512,cg01203767,cg01205267,cg01209934,cg01214817,cg01216565,cg01218899,cg01228342,cg01239044,cg01240318,cg01246566,cg01248801,cg01251757,cg01252219,cg01268286,cg01283685,cg01284858,cg01284869,cg01292856,cg01294695,cg01294757,cg01303236,cg01307684,cg01309013,cg01315201,cg01324200,cg01324219,cg01324343,cg01324539,cg01325820,cg01331062,cg01333788,cg01336136,cg01338139,cg01338228,cg01339753,cg01345157,cg01346448,cg01354851,cg01359822,cg01360084,cg01360936,cg01362696,cg01363718,cg01369914,cg01372059,cg01376818,cg01388757,cg01392760,cg01393581,cg01400671,cg01403005,cg01405910,cg01406381,cg01410615,cg01412419,cg01413809,cg01414830,cg01414857,cg01421867,cg01427108,cg01429653,cg01438403,cg01446219,cg01464730,cg01467481,cg01470126,cg01471240,cg01472464,cg01473018,cg01474770,cg01475952,cg01480447,cg01481557,cg01485549,cg01485708,cg01490163,cg01517832,cg01525366,cg01527307,cg01529207,cg01536355,cg01540380,cg01548680,cg01553584,cg01554751,cg01560476,cg01569592,cg01581757,cg01581872,cg01588581,cg01594685,cg01599674,cg01607558,cg01609658,cg01610067,cg01612629,cg01614726,cg01615050,cg01619045,cg01620701,cg01635063,cg01641778,cg01642733,cg01647834,cg01657179,cg01666490,cg01673307,cg01679043,cg01693174,cg01697026,cg01699293,cg01701183,cg01702330,cg01704474,cg01707361,cg01707594,cg01713201,cg01715842,cg01724150,cg01732120,cg01732984,cg01736264,cg01736680,cg01739960,cg01741372,cg01742263,cg01745370,cg01747364,cg01758899,cg01766873,cg01767116,cg01770232,cg01772186,cg01773127,cg01785514,cg01788776,cg01796511,cg01802506,cg01804452,cg01806741,cg01814130,cg01818953,cg01819912,cg01828414,cg01837375,cg01838544,cg01841306,cg01849466,cg01851573,cg01854097,cg01857019,cg01868499,cg01870485,cg01874239,cg01876632,cg01878722,cg01882395,cg01884057,cg01884217,cg01886893,cg01898056,cg01905478,cg01906119,cg01912298,cg01914162,cg01917321,cg01933774,cg01934420,cg01936481,cg01940149,cg01948226,cg01960128,cg01966425,cg01969012,cg01977079,cg01979483,cg01980928,cg01983248,cg01984146,cg01984445,cg01986081,cg01988233,cg01993732,cg01999399,cg02000275,cg02006203,cg02010655,cg02016407,cg02019124,cg02021288,cg02030592,cg02034951,cg02040590,cg02046562,cg02057050,cg02066340,cg02066981,cg02068164,cg02068596,cg02074763,cg02086690,cg02088237,cg02097152,cg02117078,cg02117952,cg02119577,cg02121951,cg02122327,cg02126909,cg02128979,cg02131013,cg02132783,cg02138745,cg02141393,cg02145088,cg02151632,cg02151752,cg02154914,cg02157403,cg02160836,cg02167476,cg02167713,cg02167945,cg02169053,cg02176678,cg02180507,cg02182110,cg02184558,cg02184744,cg02188185,cg02196730,cg02197022,cg02197034,cg02197387,cg02206980,cg02208432,cg02218932,cg02229757,cg02232542,cg02237119,cg02238362,cg02255861,cg02257953,cg02258387,cg02259246,cg02259649,cg02270980,cg02274284,cg02276679,cg02279214,cg02289438,cg02293935,cg02295216,cg02301436,cg02310358,cg02311337,cg02319142,cg02327497,cg02335306,cg02340312,cg02343254,cg02344895,cg02359409,cg02380535,cg02389566,cg02390806,cg02393380,cg02394506,cg02397893,cg02398342,cg02403198,cg02406084,cg02408252,cg02411198,cg02412616,cg02421172,cg02421935,cg02427933,cg02439077,cg02440662,cg02452435,cg02463727,cg02465993,cg02467435,cg02479473,cg02481789,cg02484746,cg02494665,cg02496470,cg02498382,cg02516189,cg02519452,cg02527881,cg02533035,cg02533364,cg02535458,cg02543989,cg02544837,cg02549819,cg02551604,cg02555049,cg02555952,cg02558361,cg02559928,cg02560323,cg02563541,cg02568619,cg02571055,cg02578584,cg02582028,cg02582734,cg02586852,cg02600394,cg02604346,cg02610851,cg02613818,cg02614438,cg02622782,cg02627599,cg02633609,cg02635260,cg02635726,cg02640147,cg02640255,cg02640540,cg02642394,cg02642822,cg02650754,cg02657611,cg02664109,cg02673002,cg02677897,cg02683324,cg02685022,cg02685365,cg02702538,cg02709167,cg02713951,cg02717595,cg02722613,cg02726617,cg02733803,cg02733842,cg02742809,cg02745009,cg02745156,cg02747822,cg02751803,cg02753203,cg02754929,cg02756056,cg02763150,cg02767663,cg02775989,cg02776658,cg02784464,cg02787737,cg02791034,cg02812767,cg02815516,cg02829533,cg02834447,cg02840330,cg02843331,cg02848478,cg02853801,cg02855432,cg02861197,cg02865302,cg02866122,cg02880898,cg02890052,cg02898994,cg02905053,cg02905175,cg02909738,cg02910054,cg02915939,cg02917659,cg02920851,cg02941286,cg02946294,cg02947253,cg02951883,cg02955490,cg02956715,cg02959108,cg02970458,cg02977524,cg02978058,cg02984737,cg02991924,cg02991925,cg02998240,cg03015225,cg03021329,cg03028786,cg03050188,cg03051742,cg03058556,cg03066986,cg03067884,cg03076240,cg03077842,cg03078557,cg03085275,cg03085364,cg03088328,cg03089483,cg03091616,cg03093786,cg03096107,cg03116740,cg03120836,cg03123370,cg03126765,cg03142856,cg03146253,cg03146377,cg03150042,cg03167953,cg03178678,cg03184884,cg03185800,cg03190578,cg03192273,cg03195908,cg03199678,cg03205000,cg03208942,cg03214385,cg03216580,cg03220455,cg03229158,cg03253073,cg03257308,cg03258508,cg03271093,cg03276323,cg03281426,cg03285229,cg03286662,cg03292992,cg03293050,cg03294252,cg03298286,cg03303475,cg03305906,cg03309967,cg03314380,cg03316149,cg03316750,cg03327018,cg03328201,cg03328374,cg03333546,cg03336694,cg03339290,cg03342868,cg03344100,cg03347538,cg03366951,cg03368155,cg03370451,cg03370961,cg03372526,cg03376547,cg03377939,cg03384979,cg03392041,cg03392221,cg03394664,cg03403093,cg03407441,cg03408354,cg03417454,cg03423665,cg03424262,cg03431571,cg03432241,cg03434950,cg03437883,cg03447137,cg03450102,cg03453179,cg03458265,cg03466977,cg03467567,cg03474430,cg03477792,cg03490881,cg03492634,cg03496061,cg03499324,cg03502656,cg03503184,cg03506657,cg03510081,cg03537236,cg03538236,cg03540520,cg03541331,cg03551667,cg03559406,cg03560586,cg03567706,cg03572680,cg03579757,cg03583463,cg03585734,cg03588998,cg03594083,cg03594311,cg03594801,cg03596910,cg03601828,cg03611147,cg03616988,cg03617633,cg03629107,cg03630672,cg03643505,cg03645661,cg03651509,cg03651525,cg03653399,cg03654169,cg03655237,cg03658251,cg03660710,cg03665785,cg03678860,cg03680338,cg03681057,cg03688324,cg03694466,cg03695591,cg03699054,cg03706154,cg03711207,cg03717757,cg03722312,cg03726377,cg03726693,cg03730703,cg03738669,cg03749182,cg03751055,cg03752800,cg03753785,cg03756705,cg03764095,cg03771547,cg03777461,cg03782662,cg03791616,cg03794213,cg03802191,cg03808017,cg03813377,cg03819983,cg03822389,cg03826848,cg03833465,cg03847641,cg03847932,cg03848978,cg03849132,cg03853586,cg03864958,cg03867979,cg03868770,cg03872957,cg03874608,cg03878190,cg03902505,cg03904171,cg03904456,cg03907572,cg03910896,cg03930524,cg03934478,cg03974188,cg03975200,cg03978421,cg03981535,cg03984055,cg03990003,cg03993213,cg04002298,cg04012082,cg04015541,cg04021910,cg04022888,cg04035553,cg04040925,cg04041654,cg04053260,cg04055096,cg04055345,cg04058041,cg04060163,cg04071552,cg04072301,cg04076181,cg04076286,cg04076328,cg04083966,cg04097874,cg04103317,cg04106389,cg04110105,cg04114966,cg04128524,cg04130508,cg04135340,cg04137224,cg04145025,cg04145948,cg04148237,cg04160855,cg04169527,cg04170508,cg04182992,cg04185607,cg04188753,cg04194678,cg04200607,cg04203079,cg04207378,cg04213746,cg04214706,cg04219001,cg04219504,cg04220779,cg04226952,cg04228305,cg04231319,cg04236205,cg04244433,cg04250194,cg04252942,cg04255421,cg04257751,cg04264781,cg04277114,cg04278296,cg04282141,cg04284128,cg04287854,cg04289385,cg04309911,cg04327959,cg04329172,cg04335779,cg04350563,cg04351776,cg04359828,cg04370226,cg04371358,cg04371749,cg04372213,cg04390734,cg04391064,cg04391588,cg04404125,cg04406400,cg04411606,cg04413036,cg04415269,cg04416839,cg04422903,cg04425787,cg04425944,cg04426698,cg04434255,cg04439911,cg04445406,cg04445557,cg04446345,cg04448141,cg04450003,cg04453829,cg04458368,cg04460567,cg04471037,cg04471192,cg04477510,cg04478180,cg04487274,cg04496895,cg04500312,cg04501493,cg04503593,cg04522596,cg04527603,cg04541146,cg04542395,cg04545003,cg04552451,cg04553112,cg04558973,cg04560015,cg04564515,cg04564805,cg04567952,cg04582295,cg04602284,cg04605764,cg04607844,cg04614656,cg04616529,cg04618327,cg04627747,cg04638710,cg04641947,cg04651914,cg04657146,cg04662369,cg04673430,cg04673596,cg04676645,cg04681845,cg04688590,cg04689890,cg04691233,cg04698475,cg04702647,cg04703765,cg04727522,cg04731861,cg04734784,cg04736490,cg04746287,cg04753836,cg04756296,cg04756853,cg04759999,cg04771356,cg04772795,cg04772968,cg04775569,cg04776727,cg04783235,cg04786164,cg04791242,cg04798303,cg04801133,cg04807974,cg04809027,cg04809136,cg04820491,cg04820762,cg04822548,cg04827223,cg04833713,cg04836423,cg04841989,cg04847434,cg04868655,cg04870949,cg04873221,cg04877737,cg04884319,cg04887104,cg04896851,cg04902443,cg04905364,cg04908077,cg04911139,cg04913265,cg04915494,cg04921771,cg04922576,cg04926727,cg04931690,cg04940435,cg04948744,cg04951086,cg04953357,cg04954225,cg04955485,cg04959694,cg04988978,cg04997361,cg04997467,cg05025732,cg05037606,cg05038676,cg05041125,cg05044213,cg05047156,cg05047713,cg05054006,cg05067963,cg05073004,cg05083469,cg05088285,cg05093455,cg05105906,cg05107552,cg05107650,cg05110241,cg05115106,cg05119905,cg05121110,cg05123047,cg05124117,cg05135175,cg05141217,cg05141856,cg05147244,cg05149320,cg05156456,cg05168133,cg05170449,cg05174855,cg05177932,cg05180856,cg05182265,cg05184032,cg05185634,cg05186936,cg05187193,cg05194412,cg05197508,cg05206825,cg05214124,cg05215748,cg05219445,cg05226776,cg05232865,cg05235625,cg05245491,cg05246900,cg05247640,cg05255112,cg05262533,cg05265771,cg05272099,cg05276373,cg05292325,cg05296991,cg05304168,cg05310240,cg05310760,cg05322916,cg05325313,cg05330000,cg05336600,cg05337753,cg05342682,cg05344495,cg05350224,cg05352955,cg05355094,cg05358900,cg05360138,cg05368731,cg05370662,cg05370838,cg05378572,cg05381106,cg05381300,cg05385477,cg05386410,cg05393297,cg05406101,cg05409597,cg05412407,cg05416345,cg05417950,cg05419581,cg05425824,cg05427381,cg05433805,cg05434674,cg05444541,cg05448404,cg05456810,cg05470908,cg05471323,cg05480623,cg05488054,cg05492442,cg05496603,cg05496900,cg05499014,cg05500400,cg05500930,cg05504820,cg05505459,cg05508639,cg05511755,cg05523839,cg05525133,cg05526809,cg05527609,cg05535202,cg05538508,cg05540472,cg05546557,cg05547038,cg05555928,cg05565139,cg05599196,cg05604105,cg05616069,cg05627522,cg05628927,cg05631262,cg05631513,cg05635388,cg05635452,cg05643360,cg05644662,cg05647571,cg05650511,cg05651106,cg05658137,cg05658549,cg05666446,cg05670158,cg05675570,cg05683586,cg05683785,cg05694292,cg05702778,cg05705068,cg05712330,cg05714111,cg05714155,cg05715076,cg05716544,cg05728019,cg05729249,cg05736435,cg05737778,cg05740175,cg05747401,cg05747963,cg05750031,cg05761882,cg05763378,cg05767426,cg05775895,cg05777052,cg05778324,cg05786348,cg05786354,cg05790077,cg05795333,cg05799317,cg05814654,cg05828893,cg05840137,cg05841700,cg05844827,cg05855065,cg05864683,cg05865280,cg05868365,cg05872130,cg05873137,cg05878887,cg05887968,cg05891562,cg05894494,cg05902108,cg05908908,cg05913211,cg05921767,cg05924882,cg05934796,cg05934824,cg05945559,cg05952475,cg05954002,cg05958252,cg05963690,cg05986041,cg05986288,cg05989862,cg05992628,cg05996042,cg05997848,cg06001484,cg06001524,cg06003912,cg06012582,cg06013841,cg06014334,cg06016189,cg06016645,cg06016945,cg06020537,cg06027584,cg06035600,cg06044014,cg06048522,cg06060754,cg06073814,cg06087623,cg06088623,cg06098342,cg06098425,cg06099995,cg06107159,cg06108374,cg06108549,cg06113708,cg06118287,cg06124721,cg06136408,cg06137588,cg06148099,cg06152865,cg06156437,cg06160413,cg06162644,cg06177459,cg06182337,cg06190046,cg06191042,cg06194070,cg06195379,cg06200634,cg06202614,cg06207961,cg06209491,cg06216090,cg06221000,cg06221963,cg06223926,cg06223951,cg06231724,cg06240720,cg06245352,cg06254513,cg06254604,cg06263361,cg06269281,cg06286267,cg06287003,cg06289320,cg06290904,cg06292624,cg06293172,cg06300469,cg06305962,cg06312389,cg06321741,cg06326800,cg06339338,cg06340812,cg06346307,cg06348275,cg06361114,cg06365898,cg06367454,cg06367823,cg06377306,cg06378129,cg06386482,cg06392426,cg06398529,cg06400590,cg06403630,cg06405219,cg06419239,cg06419732,cg06422694,cg06425870,cg06430332,cg06431347,cg06437209,cg06455422,cg06456443,cg06459104,cg06465011,cg06481660,cg06492412,cg06496648,cg06498272,cg06498468,cg06501964,cg06502392,cg06521852,cg06524124,cg06529643,cg06530960,cg06532338,cg06539924,cg06541222,cg06541857,cg06543101,cg06543331,cg06546033,cg06546183,cg06547513,cg06563713,cg06564407,cg06564751,cg06565951,cg06577139,cg06582575,cg06588529,cg06597413,cg06600936,cg06603074,cg06605299,cg06612196,cg06620926,cg06621799,cg06633162,cg06633413,cg06634504,cg06635797,cg06637938,cg06641522,cg06642677,cg06645081,cg06649663,cg06665322,cg06669700,cg06677021,cg06677367,cg06681154,cg06681532,cg06685724,cg06686712,cg06686725,cg06692744,cg06694446,cg06697600,cg06699001,cg06712722,cg06714981,cg06715410,cg06718696,cg06729434,cg06730250,cg06755062,cg06769815,cg06779884,cg06786255,cg06787310,cg06789686,cg06790244,cg06793325,cg06795995,cg06807043,cg06809965,cg06823220,cg06824812,cg06825512,cg06828505,cg06840243,cg06840323,cg06846640,cg06865026,cg06869292,cg06874208,cg06878391,cg06879998,cg06885757,cg06895640,cg06897724,cg06904486,cg06906869,cg06909274,cg06912964,cg06914581,cg06914603,cg06917015,cg06917450,cg06917867,cg06920214,cg06936155,cg06937572,cg06942309,cg06945627,cg06949439,cg06949778,cg06953865,cg06963182,cg06969206,cg06970082,cg06970220,cg06972903,cg06976285,cg06984176,cg06995173,cg07003097,cg07005131,cg07008989,cg07009821,cg07015354,cg07024907,cg07024984,cg07028950,cg07029024,cg07034561,cg07042489,cg07043025,cg07044770,cg07055879,cg07056626,cg07064050,cg07076836,cg07079049,cg07096772,cg07099969,cg07102210,cg07112210,cg07113474,cg07116194,cg07117084,cg07135303,cg07135405,cg07135960,cg07138437,cg07142400,cg07143303,cg07150166,cg07156249,cg07158505,cg07161953,cg07165715,cg07167827,cg07169233,cg07189167,cg07189579,cg07192082,cg07199561,cg07207813,cg07216949,cg07218275,cg07220726,cg07221530,cg07221576,cg07233700,cg07235057,cg07236652,cg07240190,cg07249765,cg07258167,cg07278844,cg07281419,cg07285403,cg07300043,cg07302272,cg07309527,cg07314298,cg07318398,cg07318830,cg07319276,cg07322997,cg07343612,cg07348845,cg07352054,cg07364631,cg07368817,cg07371504,cg07371747,cg07377017,cg07380201,cg07389228,cg07389322,cg07390986,cg07392085,cg07393754,cg07394127,cg07396746,cg07398106,cg07398839,cg07404157,cg07420224,cg07422042,cg07433054,cg07434284,cg07438560,cg07439657,cg07450552,cg07452164,cg07452489,cg07453440,cg07455279,cg07461715,cg07466807,cg07468101,cg07469449,cg07469467,cg07471614,cg07480608,cg07484727,cg07490142,cg07495335,cg07506560,cg07508332,cg07509979,cg07510085,cg07518355,cg07527105,cg07529716,cg07530359,cg07536708,cg07539182,cg07545846,cg07547054,cg07547279,cg07552799,cg07555724,cg07567797,cg07572930,cg07582623,cg07583744,cg07588731,cg07591882,cg07607196,cg07622712,cg07624650,cg07632141,cg07635017,cg07645296,cg07657307,cg07661660,cg07667469,cg07673080,cg07679836,cg07684457,cg07695256,cg07696842,cg07697733,cg07702439,cg07703979,cg07712977,cg07718431,cg07723599,cg07728250,cg07732114,cg07733247,cg07733920,cg07739340,cg07747785,cg07757887,cg07782758,cg07791039,cg07795081,cg07797709,cg07799239,cg07799879,cg07809182,cg07812904,cg07814122,cg07828121,cg07831351,cg07836921,cg07837209,cg07838230,cg07839933,cg07856568,cg07857446,cg07859818,cg07873154,cg07873247,cg07881013,cg07881470,cg07882345,cg07889765,cg07895576,cg07898144,cg07908924,cg07909619,cg07910479,cg07916784,cg07926491,cg07926542,cg07930825,cg07933538,cg07933720,cg07950857,cg07959747,cg07960696,cg07961282,cg07972762,cg07984380,cg07984904,cg07991044,cg07991139,cg08008741,cg08029281,cg08030119,cg08031982,cg08035557,cg08037817,cg08055338,cg08062396,cg08069460,cg08072862,cg08094632,cg08100221,cg08112313,cg08122496,cg08122685,cg08130307,cg08139264,cg08140459,cg08159945,cg08160623,cg08163163,cg08176083,cg08179530,cg08187425,cg08188268,cg08192033,cg08195484,cg08196608,cg08198488,cg08210727,cg08212070,cg08213375,cg08215649,cg08216426,cg08217452,cg08225087,cg08246428,cg08251362,cg08251901,cg08254831,cg08257579,cg08266275,cg08267789,cg08272457,cg08276054,cg08292120,cg08314984,cg08327277,cg08328927,cg08330575,cg08333283,cg08339898,cg08347373,cg08349249,cg08355045,cg08361380,cg08365687,cg08370546,cg08371289,cg08373528,cg08376453,cg08379332,cg08382737,cg08383015,cg08388706,cg08394080,cg08395187,cg08399831,cg08401189,cg08403375,cg08418472,cg08438870,cg08441822,cg08446038,cg08450732,cg08452021,cg08454824,cg08457029,cg08457178,cg08461752,cg08469646,cg08471588,cg08477332,cg08488708,cg08492753,cg08497121,cg08503702,cg08511297,cg08515891,cg08515989,cg08516187,cg08516947,cg08523029,cg08524109,cg08530439,cg08531298,cg08531940,cg08545169,cg08546933,cg08549034,cg08584238,cg08586979,cg08605458,cg08622435,cg08643692,cg08665416,cg08672296,cg08675092,cg08675364,cg08684840,cg08687025,cg08692478,cg08701935,cg08702692,cg08705227,cg08709029,cg08709098,cg08709863,cg08710349,cg08710911,cg08713344,cg08715262,cg08715935,cg08723318,cg08726078,cg08731516,cg08736216,cg08738303,cg08748184,cg08757742,cg08757828,cg08761605,cg08762424,cg08765490,cg08769156,cg08778580,cg08786825,cg08792177,cg08795602,cg08804725,cg08806676,cg08808571,cg08808795,cg08822352,cg08824980,cg08826281,cg08827346,cg08835060,cg08846676,cg08852879,cg08854232,cg08856318,cg08859206,cg08860622,cg08861968,cg08870177,cg08874645,cg08875094,cg08889125,cg08894532,cg08897537,cg08898775,cg08906930,cg08909806,cg08927844,cg08934450,cg08936898,cg08942051,cg08944029,cg08944484,cg08945988,cg08955448,cg08968200,cg08971049,cg08972273,cg08996748,cg09000155,cg09004661,cg09009770,cg09017864,cg09026258,cg09031041,cg09035930,cg09036531,cg09038553,cg09063395,cg09065672,cg09067459,cg09075096,cg09075522,cg09076031,cg09118371,cg09123533,cg09129590,cg09130447,cg09134993,cg09138207,cg09148268,cg09159392,cg09162749,cg09163930,cg09173681,cg09177545,cg09179589,cg09208162,cg09211372,cg09222863,cg09230104,cg09230905,cg09247692,cg09261182,cg09273414,cg09274988,cg09278089,cg09279763,cg09284795,cg09285005,cg09293881,cg09296845,cg09316306,cg09318921,cg09322534,cg09325863,cg09335044,cg09349723,cg09354533,cg09355428,cg09366624,cg09368188,cg09368485,cg09369269,cg09369493,cg09375065,cg09381666,cg09387559,cg09399716,cg09399869,cg09423836,cg09450206,cg09456493,cg09461728,cg09467607,cg09470059,cg09473613,cg09476941,cg09489048,cg09489281,cg09489639,cg09509877,cg09520037,cg09521519,cg09530468,cg09531659,cg09536176,cg09542762,cg09552892,cg09553448,cg09559138,cg09561125,cg09564118,cg09568647,cg09570354,cg09571762,cg09577346,cg09585164,cg09588157,cg09590468,cg09591406,cg09592244,cg09592903,cg09597022,cg09602650,cg09626299,cg09626867,cg09627874,cg09632946,cg09634812,cg09638344,cg09641518,cg09662226,cg09664258,cg09665332,cg09677945,cg09678212,cg09688127,cg09688882,cg09704146,cg09704660,cg09718996,cg09719910,cg09720322,cg09721580,cg09722212,cg09723824,cg09725939,cg09729657,cg09732913,cg09747669,cg09748014,cg09752611,cg09754225,cg09761705,cg09763356,cg09779027,cg09783949,cg09794343,cg09796270,cg09797092,cg09799186,cg09800633,cg09811183,cg09819844,cg09821763,cg09821790,cg09822812,cg09830162,cg09831549,cg09841704,cg09849774,cg09856107,cg09857786,cg09859492,cg09862928,cg09865068,cg09878855,cg09886786,cg09886946,cg09890289,cg09894503,cg09895527,cg09900894,cg09901194,cg09906169,cg09909963,cg09917014,cg09918751,cg09933355,cg09954392,cg09958401,cg09959931,cg09983885,cg09987156,cg10001715,cg10009497,cg10016695,cg10022447,cg10027352,cg10033251,cg10034588,cg10037326,cg10038802,cg10040541,cg10045840,cg10047041,cg10049631,cg10051217,cg10055154,cg10064339,cg10070515,cg10081425,cg10090906,cg10091775,cg10097882,cg10105414,cg10118595,cg10124132,cg10127375,cg10130564,cg10138608,cg10143454,cg10147298,cg10155983,cg10157084,cg10161289,cg10165859,cg10167463,cg10167978,cg10168055,cg10170654,cg10174563,cg10180510,cg10187029,cg10189135,cg10189850,cg10192340,cg10193107,cg10193422,cg10193804,cg10197866,cg10199490,cg10204215,cg10216848,cg10217749,cg10220693,cg10233674,cg10234477,cg10242122,cg10251229,cg10252114,cg10256372,cg10262710,cg10266121,cg10277195,cg10278454,cg10290842,cg10292154,cg10295398,cg10295414,cg10300540,cg10304534,cg10310183,cg10310700,cg10320070,cg10327440,cg10329874,cg10330313,cg10331829,cg10348941,cg10349874,cg10359230,cg10359347,cg10361675,cg10364923,cg10365469,cg10368873,cg10377240,cg10382689,cg10385390,cg10388536,cg10393190,cg10393508,cg10395519,cg10405645,cg10411959,cg10414026,cg10414466,cg10417631,cg10426581,cg10427430,cg10428661,cg10434419,cg10437265,cg10441124,cg10442549,cg10447690,cg10455196,cg10460168,cg10462017,cg10472759,cg10473375,cg10484566,cg10489650,cg10500788,cg10512769,cg10513866,cg10515708,cg10517281,cg10519465,cg10528700,cg10533992,cg10541466,cg10546447,cg10549753,cg10551193,cg10556349,cg10560272,cg10563859,cg10572195,cg10579556,cg10585226,cg10590465,cg10599156,cg10599446,cg10608948,cg10610477,cg10613305,cg10624860,cg10628982,cg10631834,cg10636426,cg10647991,cg10660848,cg10663474,cg10665199,cg10666559,cg10668190,cg10682199,cg10683292,cg10685856,cg10688950,cg10695490,cg10696282,cg10701640,cg10706802,cg10709350,cg10710218,cg10717379,cg10721503,cg10726093,cg10737469,cg10740793,cg10741696,cg10745413,cg10757978,cg10769442,cg10774331,cg10774979,cg10778915,cg10780632,cg10792982,cg10807101,cg10807309,cg10807894,cg10812522,cg10815453,cg10822866,cg10824492,cg10829486,cg10833066,cg10833838,cg10842080,cg10843707,cg10847607,cg10855283,cg10855531,cg10856296,cg10873538,cg10875041,cg10888348,cg10897282,cg10898285,cg10899170,cg10909840,cg10914899,cg10921709,cg10931237,cg10933148,cg10936163,cg10941916,cg10945656,cg10955092,cg10962762,cg10967904,cg10970798,cg10988872,cg10990510,cg10992024,cg10993832,cg10994395,cg11000107,cg11002560,cg11003499,cg11014960,cg11015497,cg11022501,cg11030597,cg11030744,cg11042561,cg11052391,cg11054774,cg11065931,cg11078875,cg11082767,cg11088126,cg11089117,cg11108320,cg11109077,cg11116878,cg11120293,cg11122665,cg11128457,cg11142875,cg11156528,cg11170376,cg11176159,cg11191385,cg11193064,cg11195884,cg11205433,cg11223738,cg11227087,cg11229336,cg11241579,cg11242992,cg11244641,cg11254439,cg11292317,cg11293241,cg11293610,cg11302702,cg11302988,cg11303519,cg11303988,cg11309498,cg11325146,cg11336987,cg11349980,cg11353440,cg11357489,cg11360734,cg11365082,cg11370381,cg11375692,cg11381588,cg11384510,cg11385162,cg11389158,cg11390690,cg11394566,cg11407226,cg11414254,cg11414975,cg11417675,cg11418092,cg11423481,cg11432751,cg11436522,cg11461244,cg11472631,cg11488381,cg11492287,cg11501313,cg11504954,cg11518509,cg11519708,cg11520834,cg11530175,cg11532216,cg11541897,cg11545871,cg11547964,cg11564601,cg11568728,cg11569329,cg11573604,cg11592216,cg11596404,cg11602178,cg11602361,cg11603365,cg11635421,cg11641809,cg11645329,cg11645453,cg11651266,cg11657817,cg11660970,cg11664048,cg11665378,cg11668012,cg11668419,cg11671947,cg11675165,cg11679871,cg11688093,cg11697953,cg11699040,cg11700221,cg11715966,cg11721950,cg11724726,cg11735089,cg11752635,cg11755914,cg11757894,cg11766498,cg11792824,cg11799851,cg11809107,cg11814836,cg11828042,cg11828820,cg11844835,cg11846598,cg11849780,cg11858499,cg11877641,cg11881660,cg11882488,cg11886879,cg11901034,cg11905488,cg11907977,cg11913951,cg11917694,cg11934012,cg11940332,cg11941455,cg11942930,cg11946459,cg11948905,cg11955166,cg11963755,cg11969117,cg11975053,cg11978051,cg11983727,cg11988872,cg11994439,cg11997208,cg12001491,cg12012494,cg12015761,cg12022583,cg12033692,cg12034775,cg12034847,cg12035532,cg12042923,cg12046867,cg12046888,cg12048225,cg12050358,cg12060669,cg12071511,cg12079971,cg12080266,cg12087004,cg12097273,cg12097634,cg12101870,cg12102607,cg12111309,cg12111679,cg12128614,cg12131419,cg12135269,cg12136325,cg12138998,cg12147346,cg12148515,cg12149471,cg12149513,cg12150066,cg12151514,cg12152765,cg12160664,cg12172153,cg12175038,cg12182186,cg12186840,cg12193298,cg12194727,cg12195592,cg12198977,cg12201811,cg12202548,cg12205413,cg12208777,cg12214765,cg12217671,cg12222906,cg12223502,cg12241552,cg12242579,cg12248457,cg12249036,cg12261451,cg12262159,cg12268119,cg12287945,cg12298832,cg12299494,cg12313947,cg12319143,cg12327449,cg12333160,cg12343639,cg12363726,cg12368916,cg12372610,cg12373236,cg12374693,cg12381317,cg12391538,cg12392612,cg12393668,cg12399411,cg12400121,cg12401437,cg12403956,cg12405232,cg12409515,cg12416205,cg12430027,cg12432903,cg12445833,cg12456432,cg12460838,cg12462883,cg12478742,cg12479090,cg12487162,cg12488919,cg12491643,cg12495829,cg12509268,cg12522227,cg12533745,cg12549956,cg12550172,cg12550570,cg12551317,cg12559624,cg12560076,cg12564175,cg12566650,cg12578013,cg12592723,cg12595293,cg12602010,cg12611243,cg12612445,cg12615879,cg12627712,cg12640482,cg12640565,cg12646389,cg12647423,cg12661610,cg12662640,cg12665356,cg12666336,cg12674840,cg12684113,cg12684767,cg12695986,cg12708331,cg12711722,cg12715278,cg12729253,cg12739216,cg12739989,cg12742958,cg12748985,cg12761732,cg12765567,cg12770644,cg12777182,cg12793733,cg12797990,cg12798194,cg12801329,cg12816141,cg12817352,cg12818023,cg12836510,cg12836582,cg12843227,cg12843448,cg12859507,cg12860348,cg12870014,cg12902759,cg12903948,cg12907818,cg12920004,cg12925881,cg12927716,cg12940618,cg12941369,cg12942337,cg12944204,cg12947132,cg12952529,cg12961889,cg12973823,cg12981534,cg12989344,cg13000709,cg13004605,cg13007210,cg13007824,cg13011109,cg13013143,cg13015039,cg13016924,cg13020663,cg13022077,cg13036223,cg13037738,cg13045504,cg13045913,cg13047720,cg13060500,cg13064062,cg13073564,cg13076785,cg13080503,cg13082318,cg13084311,cg13090548,cg13092992,cg13105904,cg13108653,cg13118835,cg13123656,cg13132497,cg13132858,cg13143770,cg13144432,cg13145441,cg13148776,cg13153964,cg13156085,cg13160058,cg13162088,cg13174688,cg13176505,cg13185188,cg13191508,cg13195254,cg13196143,cg13207180,cg13209388,cg13212267,cg13213689,cg13214504,cg13221458,cg13223011,cg13234882,cg13235087,cg13236541,cg13236934,cg13246055,cg13264672,cg13265332,cg13269174,cg13270350,cg13272445,cg13290587,cg13302309,cg13314434,cg13320631,cg13332953,cg13339907,cg13349042,cg13353990,cg13355542,cg13370086,cg13378093,cg13378192,cg13387113,cg13388618,cg13391479,cg13392088,cg13397024,cg13415859,cg13416901,cg13417632,cg13423180,cg13426642,cg13427897,cg13432682,cg13442969,cg13443165,cg13467780,cg13468214,cg13473803,cg13476287,cg13477969,cg13480029,cg13480184,cg13487127,cg13488811,cg13503773,cg13504812,cg13509283,cg13511117,cg13511885,cg13512890,cg13516755,cg13521840,cg13524341,cg13525088,cg13525397,cg13527872,cg13528479,cg13538006,cg13538592,cg13550604,cg13559614,cg13560919,cg13562929,cg13572037,cg13573388,cg13574848,cg13575071,cg13576669,cg13588235,cg13603099,cg13610422,cg13615136,cg13622587,cg13625021,cg13625390,cg13626825,cg13645221,cg13657510,cg13658542,cg13666471,cg13668635,cg13670099,cg13670411,cg13674235,cg13694664,cg13695726,cg13704772,cg13707224,cg13708436,cg13710343,cg13710937,cg13717768,cg13736090,cg13736647,cg13742513,cg13746265,cg13748746,cg13769719,cg13770235,cg13772742,cg13779682,cg13782200,cg13785068,cg13787154,cg13789015,cg13793070,cg13803195,cg13804848,cg13816228,cg13822487,cg13824270,cg13829089,cg13832817,cg13848826,cg13852385,cg13855717,cg13859682,cg13863099,cg13867052,cg13870426,cg13874366,cg13878066,cg13878895,cg13883027,cg13883576,cg13897783,cg13900873,cg13916716,cg13931752,cg13932362,cg13937483,cg13937852,cg13938075,cg13972202,cg13975172,cg13979023,cg13980930,cg13982090,cg13984289,cg13989290,cg13993179,cg13994823,cg14001239,cg14001486,cg14004768,cg14009912,cg14010105,cg14019695,cg14022616,cg14026202,cg14026238,cg14030993,cg14033205,cg14038650,cg14048834,cg14050363,cg14058535,cg14059024,cg14061069,cg14062261,cg14068309,cg14076183,cg14078687,cg14079131,cg14082739,cg14094101,cg14107084,cg14109914,cg14110355,cg14122633,cg14147213,cg14155397,cg14161821,cg14167415,cg14170447,cg14170840,cg14172482,cg14178348,cg14179381,cg14183865,cg14185860,cg14187293,cg14200209,cg14208863,cg14212967,cg14222615,cg14222656,cg14226702,cg14229175,cg14229803,cg14231880,cg14234776,cg14242557,cg14246207,cg14256359,cg14258745,cg14259594,cg14267555,cg14287814,cg14288007,cg14288399,cg14310674,cg14312941,cg14316118,cg14316339,cg14317533,cg14320960,cg14322157,cg14327698,cg14329111,cg14332120,cg14332225,cg14338171,cg14344486,cg14344989,cg14358543,cg14359787,cg14360225,cg14375111,cg14375478,cg14375890,cg14383655,cg14398247,cg14404992,cg14405103,cg14405771,cg14405918,cg14409461,cg14413354,cg14415606,cg14418922,cg14420072,cg14441471,cg14442939,cg14446406,cg14450695,cg14453327,cg14458563,cg14462369,cg14462567,cg14471723,cg14482998,cg14483724,cg14496654,cg14507634,cg14509133,cg14516473,cg14519184,cg14522793,cg14523723,cg14526021,cg14537297,cg14538930,cg14549751,cg14550153,cg14550778,cg14555996,cg14556808,cg14557415,cg14561649,cg14562523,cg14566578,cg14571491,cg14575169,cg14575602,cg14582100,cg14583558,cg14588463,cg14598846,cg14610875,cg14613101,cg14628347,cg14630843,cg14640588,cg14646094,cg14646852,cg14648161,cg14651293,cg14659346,cg14664341,cg14665406,cg14665812,cg14667799,cg14678088,cg14683248,cg14683465,cg14692106,cg14693375,cg14695663,cg14698961,cg14701959,cg14708893,cg14716311,cg14740952,cg14742508,cg14750269,cg14765881,cg14766884,cg14771766,cg14772079,cg14773294,cg14775994,cg14785368,cg14787909,cg14793586,cg14803602,cg14812222,cg14814621,cg14819160,cg14819436,cg14823940,cg14827090,cg14829677,cg14832023,cg14832954,cg14834949,cg14836018,cg14837825,cg14885971,cg14889167,cg14900246,cg14912388,cg14916494,cg14918744,cg14919044,cg14920026,cg14935434,cg14940396,cg14941179,cg14947478,cg14982276,cg14991251,cg14999777,cg15001389,cg15003194,cg15020309,cg15026715,cg15027266,cg15030167,cg15030640,cg15033269,cg15042778,cg15043341,cg15055378,cg15070536,cg15081653,cg15084122,cg15084902,cg15087907,cg15100426,cg15113785,cg15116775,cg15148329,cg15156584,cg15158366,cg15162535,cg15169212,cg15179472,cg15201466,cg15201536,cg15202562,cg15225532,cg15231374,cg15233025,cg15241708,cg15244436,cg15245051,cg15256783,cg15264354,cg15268471,cg15270427,cg15272433,cg15282031,cg15282709,cg15283057,cg15292565,cg15303329,cg15310511,cg15316118,cg15317982,cg15321696,cg15337392,cg15348288,cg15350949,cg15352109,cg15362317,cg15364721,cg15368872,cg15378786,cg15378869,cg1538466	E093	1.45e-70
5.406	5.81e-61	E094 Gastric	Gastric	H3K4me1	E094-H3K4me1.broadPeak.gz	cg00011345,cg00017578,cg00021855,cg00034769,cg00036352,cg00037986,cg00043076,cg00043564,cg00044050,cg00044179,cg00047081,cg00050618,cg00051200,cg00052517,cg00053839,cg00053851,cg00054774,cg00057722,cg00060956,cg00061907,cg00062382,cg00066239,cg00078121,cg00081175,cg00092427,cg00094051,cg00103276,cg00105475,cg00106302,cg00108722,cg00109057,cg00110688,cg00114569,cg00117506,cg00119460,cg00122614,cg00122951,cg00125275,cg00131081,cg00137951,cg00153311,cg00169121,cg00171729,cg00184457,cg00189850,cg00204262,cg00206168,cg00206463,cg00211174,cg00216549,cg00219210,cg00223043,cg00230316,cg00230924,cg00230967,cg00232092,cg00235562,cg00237512,cg00240880,cg00245150,cg00250761,cg00251875,cg00255919,cg00258198,cg00262263,cg00267137,cg00275181,cg00275665,cg00277334,cg00292029,cg00294562,cg00295879,cg00298025,cg00299943,cg00301762,cg00306523,cg00310728,cg00311629,cg00318495,cg00318989,cg00324438,cg00326788,cg00329950,cg00333919,cg00334056,cg00336867,cg00339695,cg00340328,cg00346898,cg00353432,cg00358161,cg00364704,cg00372589,cg00372928,cg00375025,cg00379830,cg00386141,cg00390215,cg00397522,cg00399940,cg00401721,cg00404280,cg00405699,cg00408646,cg00410788,cg00412772,cg00413030,cg00415389,cg00421693,cg00421735,cg00422909,cg00424967,cg00431813,cg00441403,cg00441437,cg00451054,cg00453602,cg00456672,cg00458322,cg00458337,cg00460463,cg00461015,cg00466116,cg00469284,cg00474218,cg00479501,cg00482157,cg00483256,cg00483852,cg00485203,cg00485301,cg00487299,cg00490688,cg00494000,cg00495303,cg00496228,cg00499668,cg00505481,cg00505606,cg00512459,cg00512563,cg00514575,cg00515669,cg00517612,cg00521239,cg00521399,cg00521428,cg00523161,cg00523742,cg00529236,cg00532936,cg00534318,cg00542261,cg00545801,cg00550955,cg00563845,cg00567211,cg00568177,cg00569813,cg00573159,cg00574183,cg00574412,cg00580613,cg00582671,cg00588575,cg00591660,cg00593798,cg00597918,cg00601157,cg00615188,cg00618323,cg00621258,cg00622170,cg00624853,cg00628211,cg00631329,cg00632496,cg00635294,cg00641052,cg00655913,cg00662612,cg00676988,cg00677295,cg00687962,cg00688756,cg00689020,cg00690460,cg00700412,cg00701064,cg00702593,cg00715821,cg00718883,cg00721416,cg00722225,cg00723395,cg00725995,cg00744898,cg00748675,cg00749291,cg00754338,cg00766382,cg00779313,cg00782443,cg00783409,cg00787780,cg00791764,cg00792420,cg00793104,cg00794956,cg00796711,cg00796973,cg00805292,cg00805360,cg00810055,cg00811358,cg00812529,cg00817464,cg00835031,cg00838259,cg00838397,cg00847453,cg00847857,cg00857968,cg00871371,cg00872532,cg00874173,cg00892208,cg00898603,cg00900933,cg00912277,cg00913360,cg00919702,cg00925087,cg00928191,cg00929254,cg00933542,cg00933603,cg00934045,cg00937262,cg00944626,cg00944873,cg00947999,cg00948470,cg00950476,cg00952029,cg00961940,cg00966388,cg00976081,cg00982389,cg00982958,cg00990977,cg01000188,cg01004859,cg01006371,cg01012936,cg01014787,cg01018437,cg01021975,cg01023222,cg01024878,cg01030404,cg01030629,cg01036806,cg01044637,cg01048814,cg01064725,cg01067983,cg01074613,cg01074797,cg01091076,cg01097406,cg01100931,cg01102740,cg01102856,cg01104045,cg01112801,cg01121063,cg01134309,cg01135670,cg01140214,cg01142396,cg01144886,cg01147810,cg01148976,cg01153613,cg01156108,cg01157496,cg01159559,cg01171429,cg01187798,cg01193555,cg01200585,cg01201512,cg01205267,cg01214817,cg01216565,cg01218899,cg01228342,cg01239044,cg01240318,cg01246566,cg01248801,cg01251757,cg01252219,cg01256026,cg01256391,cg01256665,cg01265431,cg01267892,cg01268286,cg01274770,cg01277451,cg01283685,cg01284858,cg01284869,cg01292810,cg01293200,cg01294695,cg01294757,cg01295631,cg01303236,cg01307606,cg01307684,cg01309013,cg01315201,cg01317388,cg01324200,cg01324343,cg01324539,cg01325820,cg01326018,cg01331062,cg01333788,cg01336136,cg01338228,cg01343411,cg01345157,cg01346448,cg01354851,cg01359822,cg01360084,cg01360936,cg01362696,cg01376180,cg01376818,cg01384554,cg01388757,cg01392760,cg01394884,cg01397395,cg01403005,cg01405910,cg01406381,cg01410615,cg01412419,cg01413809,cg01414857,cg01421867,cg01438403,cg01440648,cg01449076,cg01464730,cg01466166,cg01471240,cg01473018,cg01474902,cg01475952,cg01480447,cg01481557,cg01485549,cg01485708,cg01517571,cg01517832,cg01524635,cg01525366,cg01527307,cg01529207,cg01553584,cg01560476,cg01569592,cg01571842,cg01573556,cg01581872,cg01586263,cg01588581,cg01594685,cg01599674,cg01607558,cg01609658,cg01610067,cg01612629,cg01613557,cg01615050,cg01619045,cg01620701,cg01627594,cg01632017,cg01635063,cg01641778,cg01647834,cg01657179,cg01673307,cg01676680,cg01679043,cg01694173,cg01701183,cg01702330,cg01704474,cg01707361,cg01707594,cg01722566,cg01722956,cg01724150,cg01732984,cg01739960,cg01741372,cg01742263,cg01745370,cg01747364,cg01757121,cg01758899,cg01766873,cg01767116,cg01770232,cg01772186,cg01773127,cg01785398,cg01785514,cg01792601,cg01796228,cg01796511,cg01802506,cg01806741,cg01814130,cg01818953,cg01819912,cg01837375,cg01838544,cg01839954,cg01841306,cg01849466,cg01851573,cg01854097,cg01857019,cg01868499,cg01874159,cg01874239,cg01876097,cg01876632,cg01884057,cg01884217,cg01898056,cg01905478,cg01906119,cg01909017,cg01911981,cg01912298,cg01914162,cg01933774,cg01934420,cg01934777,cg01936481,cg01940149,cg01946850,cg01966425,cg01969012,cg01977079,cg01979483,cg01980928,cg01984146,cg01984445,cg01986081,cg01988233,cg01992893,cg01993732,cg02000275,cg02003835,cg02009189,cg02010655,cg02011124,cg02016407,cg02018176,cg02019124,cg02021180,cg02021288,cg02021304,cg02025680,cg02028179,cg02031561,cg02032966,cg02038360,cg02040590,cg02057050,cg02066340,cg02066981,cg02067882,cg02068164,cg02068596,cg02074763,cg02079111,cg02084211,cg02097152,cg02117078,cg02119577,cg02126909,cg02129597,cg02131013,cg02138745,cg02147617,cg02151632,cg02154914,cg02160836,cg02162418,cg02167945,cg02169973,cg02176678,cg02180507,cg02182110,cg02184744,cg02187712,cg02188185,cg02196730,cg02197022,cg02197034,cg02197387,cg02206980,cg02218932,cg02229757,cg02232542,cg02237119,cg02238362,cg02239137,cg02239282,cg02240159,cg02255297,cg02258387,cg02259649,cg02262703,cg02270980,cg02274284,cg02274974,cg02276135,cg02276679,cg02280486,cg02290008,cg02295216,cg02301436,cg02301685,cg02310358,cg02335306,cg02340312,cg02343254,cg02344895,cg02359409,cg02372905,cg02380535,cg02385848,cg02389566,cg02390806,cg02394506,cg02397893,cg02402740,cg02406084,cg02407647,cg02408252,cg02411198,cg02412616,cg02421172,cg02421935,cg02427933,cg02439077,cg02440662,cg02449689,cg02452435,cg02458846,cg02461417,cg02463727,cg02467435,cg02479473,cg02481642,cg02481789,cg02482240,cg02484746,cg02486796,cg02494665,cg02516189,cg02518394,cg02519452,cg02527881,cg02529326,cg02533035,cg02533364,cg02535458,cg02544837,cg02549819,cg02555049,cg02555952,cg02558361,cg02558677,cg02559928,cg02569219,cg02571055,cg02578584,cg02581615,cg02582028,cg02582338,cg02582734,cg02586852,cg02593098,cg02605957,cg02610851,cg02613818,cg02614045,cg02628002,cg02633609,cg02635260,cg02639931,cg02640147,cg02640255,cg02642394,cg02645716,cg02650754,cg02655711,cg02657611,cg02673002,cg02677897,cg02683324,cg02685022,cg02685365,cg02702538,cg02707593,cg02709167,cg02713951,cg02722613,cg02733803,cg02733842,cg02736560,cg02742809,cg02745156,cg02747822,cg02751143,cg02751803,cg02753203,cg02754929,cg02756056,cg02759829,cg02761502,cg02763150,cg02767663,cg02769614,cg02775989,cg02776658,cg02784464,cg02787737,cg02791034,cg02804067,cg02805354,cg02806318,cg02812767,cg02815516,cg02815835,cg02827087,cg02838443,cg02840330,cg02843331,cg02845569,cg02848478,cg02848961,cg02855432,cg02861197,cg02866122,cg02874061,cg02879584,cg02880898,cg02881664,cg02888701,cg02898678,cg02905053,cg02905175,cg02905178,cg02909738,cg02910054,cg02915865,cg02917659,cg02920851,cg02926565,cg02934300,cg02936035,cg02947253,cg02951883,cg02955490,cg02956715,cg02959108,cg02977524,cg02978058,cg02991924,cg02991925,cg02992361,cg02998240,cg03012946,cg03015225,cg03021329,cg03028611,cg03029993,cg03033729,cg03048544,cg03051742,cg03057910,cg03058556,cg03066986,cg03067884,cg03076240,cg03077842,cg03082247,cg03085949,cg03088328,cg03091616,cg03093786,cg03096107,cg03113739,cg03116740,cg03120836,cg03123370,cg03126765,cg03142856,cg03146253,cg03146377,cg03167953,cg03178678,cg03185800,cg03187338,cg03190578,cg03195908,cg03199678,cg03200525,cg03205000,cg03208942,cg03214385,cg03216580,cg03218323,cg03220455,cg03228099,cg03229158,cg03229961,cg03249457,cg03253073,cg03256963,cg03257308,cg03258508,cg03264911,cg03265014,cg03267220,cg03271093,cg03281426,cg03285229,cg03286662,cg03292992,cg03294252,cg03298286,cg03303475,cg03305906,cg03309967,cg03314380,cg03316750,cg03327018,cg03328201,cg03328374,cg03331207,cg03332014,cg03336694,cg03338325,cg03339290,cg03342868,cg03344100,cg03347163,cg03347538,cg03361579,cg03366951,cg03367356,cg03370451,cg03370961,cg03372526,cg03376547,cg03377939,cg03384979,cg03392041,cg03392221,cg03392386,cg03394664,cg03396247,cg03400349,cg03407441,cg03408354,cg03417454,cg03423665,cg03424262,cg03426225,cg03431571,cg03432241,cg03434247,cg03434950,cg03437883,cg03443676,cg03444122,cg03447137,cg03447571,cg03450102,cg03452630,cg03453179,cg03458265,cg03465399,cg03466977,cg03467567,cg03474430,cg03477792,cg03477993,cg03490378,cg03492634,cg03492924,cg03496061,cg03499324,cg03501393,cg03502656,cg03503184,cg03506657,cg03510081,cg03533256,cg03537657,cg03538236,cg03538970,cg03540520,cg03551667,cg03560586,cg03567706,cg03572680,cg03579757,cg03583463,cg03585734,cg03588998,cg03594083,cg03594801,cg03596910,cg03601828,cg03604930,cg03616988,cg03617633,cg03626541,cg03628310,cg03641300,cg03645661,cg03647861,cg03651509,cg03652561,cg03653399,cg03654169,cg03655237,cg03658251,cg03660710,cg03665785,cg03676578,cg03678860,cg03680338,cg03681057,cg03683866,cg03688324,cg03694391,cg03694466,cg03695591,cg03699054,cg03699952,cg03701853,cg03711207,cg03722312,cg03738669,cg03749182,cg03751055,cg03751727,cg03752800,cg03753785,cg03756705,cg03764095,cg03771547,cg03773183,cg03777461,cg03782662,cg03791616,cg03794213,cg03802191,cg03806284,cg03806695,cg03806784,cg03808017,cg03811081,cg03812784,cg03813377,cg03822389,cg03824275,cg03826848,cg03831667,cg03833429,cg03833465,cg03847641,cg03847932,cg03848978,cg03849132,cg03864958,cg03867979,cg03868193,cg03868770,cg03875091,cg03878190,cg03895221,cg03900255,cg03902505,cg03907572,cg03910896,cg03917489,cg03930369,cg03934478,cg03936031,cg03954353,cg03964007,cg03965223,cg03968861,cg03974188,cg03975200,cg03977056,cg03978421,cg03981535,cg03984055,cg03990003,cg03993335,cg04012082,cg04015541,cg04018702,cg04021733,cg04021910,cg04022888,cg04031016,cg04035553,cg04036640,cg04039304,cg04040925,cg04041654,cg04053260,cg04055345,cg04055981,cg04058041,cg04058563,cg04060051,cg04060163,cg04060456,cg04063896,cg04071552,cg04072301,cg04073358,cg04076181,cg04076328,cg04078292,cg04083067,cg04085998,cg04087185,cg04096305,cg04100322,cg04101934,cg04106389,cg04114966,cg04128524,cg04130508,cg04132472,cg04135340,cg04137224,cg04137564,cg04145948,cg04148237,cg04160855,cg04169527,cg04170508,cg04182992,cg04184987,cg04188753,cg04190939,cg04194678,cg04203079,cg04204411,cg04210225,cg04214706,cg04217070,cg04219001,cg04226952,cg04228305,cg04231319,cg04244433,cg04246113,cg04252942,cg04263763,cg04264781,cg04275032,cg04277114,cg04277890,cg04282141,cg04282186,cg04284128,cg04289385,cg04299914,cg04307776,cg04309911,cg04311604,cg04316941,cg04327959,cg04329172,cg04332058,cg04335779,cg04340384,cg04346753,cg04350563,cg04351776,cg04352242,cg04359828,cg04361749,cg04371358,cg04372213,cg04380250,cg04385220,cg04390734,cg04391064,cg04391588,cg04402562,cg04411606,cg04413036,cg04415269,cg04416839,cg04422903,cg04425944,cg04426698,cg04434255,cg04445406,cg04445557,cg04446345,cg04448141,cg04450003,cg04453829,cg04458368,cg04460567,cg04471037,cg04471192,cg04477510,cg04478180,cg04480219,cg04481126,cg04487205,cg04487274,cg04492621,cg04496895,cg04500312,cg04501493,cg04503593,cg04540711,cg04541146,cg04545003,cg04551581,cg04552451,cg04558973,cg04560015,cg04564515,cg04564805,cg04567952,cg04570208,cg04575478,cg04575953,cg04582295,cg04602284,cg04605764,cg04607844,cg04614656,cg04616529,cg04618327,cg04627747,cg04638710,cg04641947,cg04648402,cg04651914,cg04657146,cg04662153,cg04662369,cg04665273,cg04667681,cg04673430,cg04676645,cg04681845,cg04688590,cg04691233,cg04698475,cg04702647,cg04703765,cg04725144,cg04725336,cg04727522,cg04731861,cg04734784,cg04736490,cg04742143,cg04745689,cg04746287,cg04753836,cg04756296,cg04756853,cg04768002,cg04771356,cg04772795,cg04772968,cg04775569,cg04776727,cg04783235,cg04784266,cg04785903,cg04786164,cg04791242,cg04798303,cg04809027,cg04809136,cg04812164,cg04813711,cg04820491,cg04822548,cg04823952,cg04836423,cg04841989,cg04852275,cg04864327,cg04868655,cg04870949,cg04873221,cg04887104,cg04891506,cg04893899,cg04896959,cg04902443,cg04905364,cg04908077,cg04911139,cg04913265,cg04915494,cg04918548,cg04921771,cg04922576,cg04926727,cg04937481,cg04948744,cg04951086,cg04953357,cg04954225,cg04973925,cg04977856,cg04982054,cg04985482,cg04997361,cg05013284,cg05014690,cg05022280,cg05022532,cg05023826,cg05025605,cg05025732,cg05035280,cg05037606,cg05041125,cg05044213,cg05046666,cg05047156,cg05047537,cg05047713,cg05058345,cg05068570,cg05073004,cg05073900,cg05076510,cg05084827,cg05088285,cg05090351,cg05093455,cg05105276,cg05105906,cg05107552,cg05107650,cg05110241,cg05111383,cg05115106,cg05121110,cg05123047,cg05123646,cg05125688,cg05129050,cg05131771,cg05135175,cg05135972,cg05141217,cg05141856,cg05147244,cg05156456,cg05159370,cg05161682,cg05169357,cg05174855,cg05176782,cg05177932,cg05180856,cg05182265,cg05184032,cg05185634,cg05194412,cg05197508,cg05206825,cg05207638,cg05214124,cg05215748,cg05215830,cg05219445,cg05224206,cg05233441,cg05236960,cg05247640,cg05251573,cg05255112,cg05256481,cg05262533,cg05265024,cg05272099,cg05276373,cg05276956,cg05279622,cg05284064,cg05288346,cg05292325,cg05294930,cg05296991,cg05304168,cg05309399,cg05310240,cg05321307,cg05322916,cg05330000,cg05330262,cg05336600,cg05337753,cg05342682,cg05344495,cg05350030,cg05350224,cg05352955,cg05355094,cg05355301,cg05357619,cg05358575,cg05370662,cg05378572,cg05381106,cg05381300,cg05385477,cg05385881,cg05391758,cg05393297,cg05396397,cg05399330,cg05406101,cg05412407,cg05416345,cg05419581,cg05424126,cg05427381,cg05433805,cg05434674,cg05441372,cg05444541,cg05448404,cg05460903,cg05478392,cg05480623,cg05483048,cg05488054,cg05490679,cg05492290,cg05492442,cg05500400,cg05500930,cg05504820,cg05505459,cg05506959,cg05508639,cg05515560,cg05523839,cg05525133,cg05526809,cg05535202,cg05540472,cg05545728,cg05546557,cg05547038,cg05549638,cg05555928,cg05559279,cg05585897,cg05589046,cg05599196,cg05604105,cg05608383,cg05616069,cg05616250,cg05627522,cg05628927,cg05631262,cg05631513,cg05635452,cg05643360,cg05643776,cg05644662,cg05647571,cg05650511,cg05651106,cg05653778,cg05658137,cg05658549,cg05666446,cg05670158,cg05675570,cg05679114,cg05683586,cg05683785,cg05694292,cg05702778,cg05705068,cg05712330,cg05714111,cg05714155,cg05715076,cg05718771,cg05728019,cg05729249,cg05729745,cg05737778,cg05740175,cg05747401,cg05747963,cg05750031,cg05762461,cg05763378,cg05767426,cg05775895,cg05777052,cg05778324,cg05786354,cg05786567,cg05790077,cg05793937,cg05795333,cg05799016,cg05799317,cg05814654,cg05821089,cg05827008,cg05828893,cg05841700,cg05844827,cg05851043,cg05855065,cg05864683,cg05865280,cg05867245,cg05868365,cg05873137,cg05873605,cg05887092,cg05887968,cg05891562,cg05894494,cg05902108,cg05903274,cg05908908,cg05913211,cg05921767,cg05934796,cg05934824,cg05937022,cg05942817,cg05945274,cg05945559,cg05952475,cg05954002,cg05958252,cg05963690,cg05966040,cg05970577,cg05986288,cg05989862,cg05992628,cg05992904,cg05996042,cg06001484,cg06001524,cg06003912,cg06012582,cg06014334,cg06016189,cg06016645,cg06016945,cg06020537,cg06023941,cg06024918,cg06027584,cg06028605,cg06035600,cg06044014,cg06045463,cg06048522,cg06060754,cg06061715,cg06073814,cg06085518,cg06086275,cg06087623,cg06087988,cg06088623,cg06098342,cg06098425,cg06099995,cg06107159,cg06108374,cg06113708,cg06124883,cg06136408,cg06137588,cg06142324,cg06145370,cg06152865,cg06155710,cg06156437,cg06160413,cg06162644,cg06169135,cg06177459,cg06182337,cg06182722,cg06190046,cg06191042,cg06193597,cg06194070,cg06195379,cg06202614,cg06206426,cg06209491,cg06216090,cg06221000,cg06221963,cg06223926,cg06223951,cg06232075,cg06254513,cg06254604,cg06263361,cg06265050,cg06286267,cg06287003,cg06292624,cg06300469,cg06302806,cg06305962,cg06309960,cg06318270,cg06321741,cg06326800,cg06340812,cg06346307,cg06348275,cg06355652,cg06357945,cg06361114,cg06365898,cg06367454,cg06367823,cg06377306,cg06378129,cg06378142,cg06386482,cg06392426,cg06398529,cg06400318,cg06400590,cg06405219,cg06409423,cg06419239,cg06419732,cg06422694,cg06425870,cg06431347,cg06450820,cg06455422,cg06459104,cg06467775,cg06472185,cg06481660,cg06487538,cg06492412,cg06496648,cg06498468,cg06501964,cg06503240,cg06521852,cg06529643,cg06530960,cg06532338,cg06541222,cg06541857,cg06543101,cg06543331,cg06546033,cg06553984,cg06555230,cg06558623,cg06561607,cg06564407,cg06577139,cg06579142,cg06597413,cg06600936,cg06601836,cg06612196,cg06618686,cg06627557,cg06633162,cg06635797,cg06637938,cg06642677,cg06645081,cg06649546,cg06649663,cg06650235,cg06665322,cg06677021,cg06677367,cg06681532,cg06686712,cg06687318,cg06692744,cg06699001,cg06712722,cg06714981,cg06715410,cg06724812,cg06726154,cg06729434,cg06746829,cg06766270,cg06766860,cg06769815,cg06770995,cg06779884,cg06784218,cg06787622,cg06789686,cg06793325,cg06800115,cg06801957,cg06807043,cg06808227,cg06809965,cg06823220,cg06824812,cg06825512,cg06825886,cg06828505,cg06837251,cg06840243,cg06840323,cg06846640,cg06852298,cg06864900,cg06865026,cg06869292,cg06874208,cg06883875,cg06885757,cg06895640,cg06897724,cg06899008,cg06906869,cg06909274,cg06912964,cg06914581,cg06914603,cg06917015,cg06917450,cg06917867,cg06918359,cg06920405,cg06921803,cg06931898,cg06936155,cg06937572,cg06942309,cg06945627,cg06949439,cg06949778,cg06953865,cg06963182,cg06965198,cg06969206,cg06970082,cg06970220,cg06972903,cg06974914,cg06984176,cg06986596,cg06995699,cg07003097,cg07005131,cg07008989,cg07009821,cg07012243,cg07015354,cg07017331,cg07024907,cg07024984,cg07028950,cg07029024,cg07042489,cg07044770,cg07055879,cg07056345,cg07076836,cg07079049,cg07079489,cg07091607,cg07095347,cg07096772,cg07099969,cg07099998,cg07102210,cg07102368,cg07112210,cg07116194,cg07117084,cg07131374,cg07135405,cg07135960,cg07143303,cg07150038,cg07156249,cg07158505,cg07161953,cg07165715,cg07167827,cg07168939,cg07169233,cg07189167,cg07189579,cg07192082,cg07195621,cg07207813,cg07216949,cg07218275,cg07220726,cg07221576,cg07225458,cg07228443,cg07233700,cg07235057,cg07236652,cg07240190,cg07246325,cg07249765,cg07252394,cg07255004,cg07258167,cg07271718,cg07278844,cg07285403,cg07300043,cg07309527,cg07314298,cg07318398,cg07318830,cg07319276,cg07325427,cg07327347,cg07343612,cg07348845,cg07352054,cg07363202,cg07364631,cg07368061,cg07368817,cg07371504,cg07371747,cg07380201,cg07387382,cg07389228,cg07389870,cg07392085,cg07394127,cg07398106,cg07398839,cg07414060,cg07422042,cg07433054,cg07434284,cg07450552,cg07452164,cg07452489,cg07455279,cg07461715,cg07466807,cg07468101,cg07469449,cg07471614,cg07479906,cg07480301,cg07480608,cg07484246,cg07484727,cg07490142,cg07506560,cg07508332,cg07509979,cg07510085,cg07518355,cg07519654,cg07527105,cg07529716,cg07530359,cg07531873,cg07533100,cg07536708,cg07539182,cg07545846,cg07547279,cg07547516,cg07552799,cg07572930,cg07582623,cg07587117,cg07587590,cg07591882,cg07599702,cg07600064,cg07600925,cg07603100,cg07604426,cg07607196,cg07612694,cg07617149,cg07632141,cg07635017,cg07645296,cg07657307,cg07673080,cg07679836,cg07684457,cg07695256,cg07696842,cg07697733,cg07699771,cg07702439,cg07703979,cg07712977,cg07715621,cg07718431,cg07722359,cg07724986,cg07728250,cg07729608,cg07732114,cg07733247,cg07733920,cg07739340,cg07748712,cg07748719,cg07764829,cg07772999,cg07782758,cg07795081,cg07799879,cg07804857,cg07809182,cg07812904,cg07828121,cg07829065,cg07831351,cg07835181,cg07836921,cg07837209,cg07838230,cg07839933,cg07856568,cg07859818,cg07872930,cg07873154,cg07873247,cg07874757,cg07881013,cg07881470,cg07882345,cg07889765,cg07895576,cg07898144,cg07902051,cg07908091,cg07908924,cg07909619,cg07915219,cg07916784,cg07923656,cg07926491,cg07930825,cg07933538,cg07934434,cg07950857,cg07972762,cg07977881,cg07982935,cg07984904,cg07991139,cg08030119,cg08031982,cg08032575,cg08035557,cg08037817,cg08049441,cg08055338,cg08062233,cg08062396,cg08069460,cg08070419,cg08070646,cg08072862,cg08074769,cg08079935,cg08094632,cg08096008,cg08112313,cg08113459,cg08122496,cg08122685,cg08123321,cg08123411,cg08139264,cg08139543,cg08140459,cg08149859,cg08159502,cg08159945,cg08160623,cg08163163,cg08164795,cg08166072,cg08173434,cg08176083,cg08179530,cg08187425,cg08188060,cg08189186,cg08192033,cg08198488,cg08202553,cg08212070,cg08213375,cg08215649,cg08216426,cg08217452,cg08220957,cg08225087,cg08228808,cg08231359,cg08237040,cg08246428,cg08246844,cg08251362,cg08257579,cg08267789,cg08272457,cg08276054,cg08279248,cg08283408,cg08288818,cg08291433,cg08292120,cg08308162,cg08314984,cg08322580,cg08333283,cg08339898,cg08342332,cg08344080,cg08347373,cg08349249,cg08356028,cg08361380,cg08365687,cg08370546,cg08371289,cg08373528,cg08376453,cg08382737,cg08388706,cg08394080,cg08403375,cg08408040,cg08435386,cg08441822,cg08446038,cg08450732,cg08451977,cg08454824,cg08457029,cg08461752,cg08469646,cg08471801,cg08477332,cg08488708,cg08489410,cg08489962,cg08492753,cg08497121,cg08497455,cg08503702,cg08511297,cg08515891,cg08515989,cg08521840,cg08524109,cg08526264,cg08531298,cg08531940,cg08536048,cg08546933,cg08549034,cg08560544,cg08583127,cg08584498,cg08586979,cg08595268,cg08622435,cg08643692,cg08651346,cg08655800,cg08656408,cg08659997,cg08672296,cg08672465,cg08675092,cg08675364,cg08684840,cg08687025,cg08692478,cg08693745,cg08701064,cg08702692,cg08705227,cg08710349,cg08710911,cg08715262,cg08715935,cg08723318,cg08726078,cg08729402,cg08731516,cg08733291,cg08738303,cg08748184,cg08754004,cg08754478,cg08757742,cg08757828,cg08761308,cg08761605,cg08762628,cg08765490,cg08778580,cg08785871,cg08786825,cg08792177,cg08795602,cg08802243,cg08804725,cg08806676,cg08808795,cg08817634,cg08822352,cg08826281,cg08827346,cg08831194,cg08835060,cg08846676,cg08852879,cg08859206,cg08860612,cg08860622,cg08861968,cg08863775,cg08864156,cg08864894,cg08866927,cg08870177,cg08874645,cg08875094,cg08877853,cg08889125,cg08894532,cg08897537,cg08898775,cg08902139,cg08906930,cg08909806,cg08918950,cg08920545,cg08922108,cg08927844,cg08934450,cg08936898,cg08942051,cg08955448,cg08971049,cg08972273,cg08975641,cg08979494,cg08986950,cg08996748,cg09000155,cg09004661,cg09017718,cg09017864,cg09018853,cg09019608,cg09026258,cg09031041,cg09036531,cg09045610,cg09054695,cg09065672,cg09067459,cg09075096,cg09075484,cg09076031,cg09078960,cg09092500,cg09105041,cg09118371,cg09123533,cg09125924,cg09130447,cg09132058,cg09147119,cg09159392,cg09160709,cg09173681,cg09177545,cg09179589,cg09208162,cg09211372,cg09219839,cg09222884,cg09223871,cg09228454,cg09228646,cg09230104,cg09230905,cg09243531,cg09244186,cg09247692,cg09273414,cg09274988,cg09278089,cg09279389,cg09284795,cg09285005,cg09286010,cg09293881,cg09296845,cg09319634,cg09319852,cg09325863,cg09327582,cg09335044,cg09354533,cg09355428,cg09366624,cg09368188,cg09369269,cg09381666,cg09387559,cg09399716,cg09399869,cg09417725,cg09426957,cg09440129,cg09449562,cg09455208,cg09456493,cg09461728,cg09467607,cg09473249,cg09476941,cg09483595,cg09489281,cg09489639,cg09507567,cg09530468,cg09531659,cg09536176,cg09542762,cg09552892,cg09553554,cg09553581,cg09559138,cg09568647,cg09570354,cg09571762,cg09575542,cg09590468,cg09591406,cg09592244,cg09592903,cg09597022,cg09597543,cg09607782,cg09623442,cg09626299,cg09626867,cg09627874,cg09632011,cg09632946,cg09634812,cg09638344,cg09643539,cg09646754,cg09650134,cg09662226,cg09665332,cg09672966,cg09688127,cg09704146,cg09704660,cg09712182,cg09718996,cg09721580,cg09722212,cg09732913,cg09740935,cg09745331,cg09747669,cg09752611,cg09754076,cg09754225,cg09757238,cg09761705,cg09763356,cg09763790,cg09764805,cg09765522,cg09766355,cg09779027,cg09783949,cg09784340,cg09789256,cg09794343,cg09796270,cg09799186,cg09800508,cg09800633,cg09808012,cg09811183,cg09821763,cg09821790,cg09826288,cg09830162,cg09836616,cg09839552,cg09841704,cg09849774,cg09856107,cg09857786,cg09859492,cg09862928,cg09865068,cg09878855,cg09886786,cg09886946,cg09887367,cg09890289,cg09894503,cg09901532,cg09906169,cg09911184,cg09913651,cg09928693,cg09933355,cg09944012,cg09954392,cg09959931,cg09983885,cg09999657,cg10001715,cg10002807,cg10006969,cg10009497,cg10016695,cg10019758,cg10022447,cg10023572,cg10027219,cg10027352,cg10033192,cg10033251,cg10034588,cg10037326,cg10038802,cg10040541,cg10047041,cg10049631,cg10051217,cg10054971,cg10055154,cg10063558,cg10064339,cg10067021,cg10070515,cg10070864,cg10087771,cg10092377,cg10097882,cg10105414,cg10111716,cg10127375,cg10130257,cg10130564,cg10138608,cg10147298,cg10155983,cg10157084,cg10159915,cg10161289,cg10163682,cg10167463,cg10167978,cg10170654,cg10174359,cg10174563,cg10174868,cg10186901,cg10187029,cg10189135,cg10192340,cg10193107,cg10193422,cg10194039,cg10194759,cg10197866,cg10199490,cg10204215,cg10216848,cg10217749,cg10233674,cg10242122,cg10252114,cg10256372,cg10262710,cg10266121,cg10271547,cg10278454,cg10292154,cg10295398,cg10295414,cg10300540,cg10304534,cg10310700,cg10317387,cg10320070,cg10327440,cg10329874,cg10330313,cg10331829,cg10349874,cg10359230,cg10359347,cg10361675,cg10363088,cg10364923,cg10365469,cg10368873,cg10371050,cg10379176,cg10382689,cg10388536,cg10393508,cg10395519,cg10405645,cg10411959,cg10414026,cg10414466,cg10417631,cg10420426,cg10426581,cg10427430,cg10428661,cg10434419,cg10437265,cg10441124,cg10442549,cg10447690,cg10460168,cg10462017,cg10466631,cg10473375,cg10474158,cg10489650,cg10494973,cg10498986,cg10500788,cg10501728,cg10506844,cg10513866,cg10515708,cg10519465,cg10533992,cg10541466,cg10543225,cg10546150,cg10547205,cg10551193,cg10556349,cg10560272,cg10563859,cg10579556,cg10580960,cg10585226,cg10590465,cg10599156,cg10599446,cg10608948,cg10610477,cg10611692,cg10612096,cg10613305,cg10619899,cg10624860,cg10628982,cg10631834,cg10636144,cg10636426,cg10636540,cg10643017,cg10647991,cg10653746,cg10660848,cg10663474,cg10666559,cg10682199,cg10683292,cg10685138,cg10685856,cg10688950,cg10695490,cg10696282,cg10701640,cg10710218,cg10721503,cg10724255,cg10726093,cg10737105,cg10737469,cg10740793,cg10741696,cg10745413,cg10757978,cg10762744,cg10769442,cg10774331,cg10780632,cg10786767,cg10791984,cg10792982,cg10801134,cg10807101,cg10808206,cg10812522,cg10814190,cg10824492,cg10829486,cg10833066,cg10833838,cg10834070,cg10842080,cg10843707,cg10847607,cg10855283,cg10855531,cg10856296,cg10870587,cg10873538,cg10888348,cg10897282,cg10909788,cg10914899,cg10921709,cg10924444,cg10931237,cg10933148,cg10936163,cg10941916,cg10944003,cg10956093,cg10958369,cg10962762,cg10967904,cg10971549,cg10976999,cg10985371,cg10986236,cg10988872,cg10990510,cg10992024,cg10993832,cg10997110,cg10998959,cg11000107,cg11002560,cg11003499,cg11009736,cg11015497,cg11018547,cg11030744,cg11035003,cg11042561,cg11051221,cg11054774,cg11058807,cg11065931,cg11072837,cg11077424,cg11078875,cg11089117,cg11103458,cg11108320,cg11109077,cg11116878,cg11131246,cg11142875,cg11150130,cg11153375,cg11166303,cg11170376,cg11173636,cg11174260,cg11182724,cg11191385,cg11191632,cg11193064,cg11195884,cg11212594,cg11221194,cg11229336,cg11242992,cg11244641,cg11254439,cg11265725,cg11281670,cg11288282,cg11292317,cg11293610,cg11294488,cg11294620,cg11295001,cg11299543,cg11300174,cg11302702,cg11303988,cg11305072,cg11309498,cg11318895,cg11325146,cg11336768,cg11340524,cg11349980,cg11353440,cg11360734,cg11365548,cg11373237,cg11381588,cg11384510,cg11385162,cg11389158,cg11390690,cg11414254,cg11415491,cg11416969,cg11417675,cg11418092,cg11436522,cg11458409,cg11460465,cg11461244,cg11472631,cg11488381,cg11492287,cg11501313,cg11518509,cg11519708,cg11520834,cg11530175,cg11532216,cg11539756,cg11541897,cg11543393,cg11545871,cg11547964,cg11561269,cg11564601,cg11568728,cg11569329,cg11570083,cg11573238,cg11573604,cg11574665,cg11592216,cg11596404,cg11597418,cg11601285,cg11602178,cg11602361,cg11630367,cg11635421,cg11637084,cg11641809,cg11642909,cg11645453,cg11651022,cg11651266,cg11660970,cg11664048,cg11665378,cg11668012,cg11668419,cg11669512,cg11671947,cg11675165,cg11679871,cg11682661,cg11688093,cg11697953,cg11698354,cg11699065,cg11700221,cg11701819,cg11703018,cg11705311,cg11715966,cg11721507,cg11721950,cg11724726,cg11726527,cg11735089,cg11737251,cg11748131,cg11749902,cg11761342,cg11781506,cg11792824,cg11799851,cg11813497,cg11819121,cg11822515,cg11827190,cg11840205,cg11844835,cg11849780,cg11858499,cg11879814,cg11881660,cg11905488,cg11907977,cg11913951,cg11922563,cg11934012,cg11937033,cg11942930,cg11944005,cg11946459,cg11955166,cg11955249,cg11969117,cg11975053,cg11978051,cg11983727,cg11988872,cg11994439,cg11999598,cg12006683,cg12011299,cg12012494,cg12015761,cg12022583,cg12033692,cg12034775,cg12034847,cg12042203,cg12042923,cg12046888,cg12060669,cg12071968,cg12078458,cg12079971,cg12080266,cg12084908,cg12089028,cg12097273,cg12097634,cg12098697,cg12101870,cg12102607,cg12111309,cg12118379,cg12121386,cg12128614,cg12135269,cg12135887,cg12147346,cg12149471,cg12149513,cg12150066,cg12151514,cg12152765,cg12160664,cg12166683,cg12175038,cg12186840,cg12193298,cg12194727,cg12195592,cg12198977,cg12201811,cg12202548,cg12211040,cg12214765,cg12217671,cg12222906,cg12241552,cg12242038,cg12242579,cg12243172,cg12248457,cg12249036,cg12261451,cg12262159,cg12285633,cg12287945,cg12288627,cg12298832,cg12310130,cg12313947,cg12319143,cg12326635,cg12327449,cg12357501,cg12363726,cg12365074,cg12372610,cg12373236,cg12373951,cg12381317,cg12389669,cg12393668,cg12394010,cg12396237,cg12400121,cg12405232,cg12410530,cg12416205,cg12432903,cg12449821,cg12456432,cg12459000,cg12460838,cg12462883,cg12466440,cg12478742,cg12479090,cg12482253,cg12483005,cg12487162,cg12490959,cg12491643,cg12495829,cg12497883,cg12509268,cg12522227,cg12522870,cg12538313,cg12547847,cg12549956,cg12550172,cg12550570,cg12556325,cg12560076,cg12561303,cg12564175,cg12566650,cg12569668,cg12573052,cg12592723,cg12595293,cg12597660,cg12600201,cg12602010,cg12611243,cg12612445,cg12613775,cg12615879,cg12627844,cg12640482,cg12640565,cg12647020,cg12647423,cg12661610,cg12662640,cg12665356,cg12666336,cg12695367,cg12695986,cg12703841,cg12708331,cg12711722,cg12715278,cg12739989,cg12748985,cg12755738,cg12765567,cg12774992,cg12793733,cg12797990,cg12798194,cg12799396,cg12801329,cg12817352,cg12818023,cg12830869,cg12836510,cg12843240,cg12843448,cg12860348,cg12870014,cg12882968,cg12902759,cg12903948,cg12907818,cg12920004,cg12927716,cg12932678,cg12938224,cg12941369,cg12942337,cg12944204,cg12947132,cg12952529,cg12958046,cg12965553,cg12989344,cg13001838,cg13004605,cg13007210,cg13007824,cg13015039,cg13016924,cg13020663,cg13022077,cg13036223,cg13037738,cg13045504,cg13045913,cg13060500,cg13073564,cg13080503,cg13084311,cg13084372,cg13090345,cg13090548,cg13092992,cg13093934,cg13102235,cg13105904,cg13108653,cg13117173,cg13121322,cg13130588,cg13132497,cg13132858,cg13138043,cg13143467,cg13143770,cg13145441,cg13148776,cg13149736,cg13156085,cg13160058,cg13174688,cg13176505,cg13176608,cg13191508,cg13195254,cg13196143,cg13207180,cg13209388,cg13210325,cg13212267,cg13213689,cg13214504,cg13221107,cg13223011,cg13234882,cg13236541,cg13236934,cg13246055,cg13250067,cg13264672,cg13265332,cg13270350,cg13272445,cg13278052,cg13278956,cg13290587,cg13297827,cg13302309,cg13303037,cg13314434,cg13320631,cg13327258,cg13332953,cg13333846,cg13339907,cg13349042,cg13353330,cg13353990,cg13355542,cg13370086,cg13378093,cg13378192,cg13383678,cg13385530,cg13387113,cg13391479,cg13392088,cg13397024,cg13415859,cg13416895,cg13416901,cg13416983,cg13417632,cg13422830,cg13423180,cg13426642,cg13427897,cg13428921,cg13430063,cg13432682,cg13442969,cg13443165,cg13453228,cg13468214,cg13476287,cg13477969,cg13480184,cg13483696,cg13487127,cg13499773,cg13503773,cg13504812,cg13509283,cg13511117,cg13511885,cg13512890,cg13521840,cg13525088,cg13525397,cg13527872,cg13538006,cg13538554,cg13550604,cg13551953,cg13559614,cg13562929,cg13572037,cg13573388,cg13574848,cg13575071,cg13576669,cg13577076,cg13581166,cg13603099,cg13610422,cg13615136,cg13617795,cg13621199,cg13622587,cg13625021,cg13644071,cg13654135,cg13657510,cg13666471,cg13670099,cg13670411,cg13674437,cg13683864,cg13694664,cg13698937,cg13700348,cg13704772,cg13710343,cg13717768,cg13721028,cg13736090,cg13742513,cg13746265,cg13748746,cg13764117,cg13769719,cg13770235,cg13779682,cg13785068,cg13787154,cg13789015,cg13793070,cg13802904,cg13803195,cg13804848,cg13816228,cg13824270,cg13829089,cg13832817,cg13842274,cg13848826,cg13852385,cg13852943,cg13859682,cg13862557,cg13863099,cg13864263,cg13867052,cg13870426,cg13870500,cg13874366,cg13878066,cg13878895,cg13880583,cg13883027,cg13883576,cg13894848,cg13897783,cg13916716,cg13920856,cg13931752,cg13932362,cg13937483,cg13938075,cg13942251,cg13951223,cg13972423,cg13975172,cg13979023,cg13980743,cg13982601,cg13984289,cg13989290,cg13993179,cg13994823,cg13995621,cg14001239,cg14001486,cg14004768,cg14009912,cg14013597,cg1401969	E094	6.88e-60
5.168	3.8e-46	E021 iPS DF 6.9 Cells	IPS cell	H3K4me1	E021-H3K4me1.broadPeak.gz	cg00011345,cg00021855,cg00034769,cg00036352,cg00037986,cg00043076,cg00043564,cg00044050,cg00044179,cg00047081,cg00050618,cg00051200,cg00053851,cg00054774,cg00057722,cg00060956,cg00061907,cg00062382,cg00062776,cg00066239,cg00078121,cg00081175,cg00083661,cg00086921,cg00093057,cg00094051,cg00103276,cg00108722,cg00110688,cg00114132,cg00117506,cg00119460,cg00122614,cg00131081,cg00139242,cg00140447,cg00146027,cg00146437,cg00153311,cg00169121,cg00171729,cg00184457,cg00188321,cg00204262,cg00206168,cg00206463,cg00211174,cg00216549,cg00219210,cg00221381,cg00229515,cg00230924,cg00230967,cg00235562,cg00237512,cg00240880,cg00245150,cg00251875,cg00255919,cg00258198,cg00261912,cg00275665,cg00277334,cg00291837,cg00292029,cg00298025,cg00299943,cg00301762,cg00303259,cg00306523,cg00308816,cg00310728,cg00318495,cg00318989,cg00319839,cg00324438,cg00324827,cg00325548,cg00329014,cg00329950,cg00333919,cg00334056,cg00336867,cg00339695,cg00340328,cg00346898,cg00353432,cg00358161,cg00364704,cg00372589,cg00372928,cg00377691,cg00379830,cg00386141,cg00393246,cg00397522,cg00399407,cg00404280,cg00405699,cg00410788,cg00413030,cg00419186,cg00421693,cg00424967,cg00429726,cg00431813,cg00441437,cg00451054,cg00456672,cg00458322,cg00458337,cg00461015,cg00466116,cg00469284,cg00474218,cg00475140,cg00483256,cg00483852,cg00487299,cg00490688,cg00491207,cg00494000,cg00495303,cg00496455,cg00499668,cg00505481,cg00505606,cg00512017,cg00512459,cg00512563,cg00514575,cg00517612,cg00521239,cg00521399,cg00521428,cg00523161,cg00523742,cg00526455,cg00529183,cg00529236,cg00532936,cg00542261,cg00545801,cg00550955,cg00555438,cg00563845,cg00567448,cg00568177,cg00569813,cg00573159,cg00574183,cg00574412,cg00580613,cg00582671,cg00583046,cg00588575,cg00591660,cg00593798,cg00601157,cg00601890,cg00604640,cg00612977,cg00615188,cg00617568,cg00624853,cg00628211,cg00641052,cg00646813,cg00655788,cg00655913,cg00676711,cg00676988,cg00677295,cg00687962,cg00689020,cg00690460,cg00700412,cg00701064,cg00702593,cg00718883,cg00721416,cg00723395,cg00738732,cg00744898,cg00746578,cg00749291,cg00766382,cg00778996,cg00779313,cg00782443,cg00783409,cg00786165,cg00787780,cg00788653,cg00791764,cg00794956,cg00796374,cg00796711,cg00805292,cg00809267,cg00811358,cg00812529,cg00834067,cg00835031,cg00838259,cg00838397,cg00840927,cg00846297,cg00847857,cg00856667,cg00870514,cg00871371,cg00872532,cg00874173,cg00898603,cg00900933,cg00913360,cg00915092,cg00919702,cg00925087,cg00928191,cg00929254,cg00934045,cg00937262,cg00939486,cg00944626,cg00944873,cg00950476,cg00952029,cg00958775,cg00961855,cg00961940,cg00971228,cg00990977,cg00999904,cg01000188,cg01003021,cg01004859,cg01006371,cg01012936,cg01023222,cg01024878,cg01026233,cg01030404,cg01030629,cg01044637,cg01049884,cg01064725,cg01064897,cg01067983,cg01074613,cg01074797,cg01091076,cg01096847,cg01100931,cg01102856,cg01104045,cg01108642,cg01121063,cg01135591,cg01135670,cg01140214,cg01141506,cg01142396,cg01144886,cg01147810,cg01153613,cg01157496,cg01171429,cg01188303,cg01193555,cg01200585,cg01201512,cg01205267,cg01214817,cg01216565,cg01220592,cg01225821,cg01228342,cg01228410,cg01239044,cg01240318,cg01246566,cg01249395,cg01251757,cg01252219,cg01256391,cg01256665,cg01267852,cg01268286,cg01283685,cg01284869,cg01292810,cg01294695,cg01303236,cg01307606,cg01307684,cg01309013,cg01309395,cg01315201,cg01320500,cg01324200,cg01324343,cg01324539,cg01325820,cg01333788,cg01337349,cg01339753,cg01345157,cg01346448,cg01354851,cg01359822,cg01360084,cg01363718,cg01369914,cg01372059,cg01376180,cg01378456,cg01388757,cg01392760,cg01393581,cg01397395,cg01400671,cg01403005,cg01405910,cg01406381,cg01410615,cg01412419,cg01413809,cg01414830,cg01414857,cg01421867,cg01438403,cg01440648,cg01446219,cg01467481,cg01470126,cg01470419,cg01472464,cg01473018,cg01474770,cg01475952,cg01476442,cg01479031,cg01479738,cg01480447,cg01481557,cg01485708,cg01502373,cg01517832,cg01520402,cg01524635,cg01525366,cg01527307,cg01529207,cg01536355,cg01553584,cg01554751,cg01555260,cg01560476,cg01567173,cg01569592,cg01571842,cg01573556,cg01581872,cg01588581,cg01594685,cg01607558,cg01609658,cg01612629,cg01620701,cg01620868,cg01627594,cg01635063,cg01650433,cg01657179,cg01679043,cg01693174,cg01697026,cg01699293,cg01702330,cg01707361,cg01707594,cg01715842,cg01722566,cg01722956,cg01724150,cg01733572,cg01739960,cg01741372,cg01742263,cg01745370,cg01757121,cg01758899,cg01763383,cg01766873,cg01770232,cg01772186,cg01785514,cg01792601,cg01796511,cg01804452,cg01806741,cg01812434,cg01815720,cg01818369,cg01818953,cg01828414,cg01841306,cg01857019,cg01874159,cg01874239,cg01876097,cg01876632,cg01876670,cg01882395,cg01884057,cg01886893,cg01890197,cg01892994,cg01893100,cg01906119,cg01909017,cg01912193,cg01912298,cg01928545,cg01933774,cg01934258,cg01934420,cg01934777,cg01936481,cg01940149,cg01948226,cg01966425,cg01966760,cg01969012,cg01977079,cg01979483,cg01980928,cg01984445,cg01988233,cg01993732,cg01999399,cg02000275,cg02010655,cg02011124,cg02016407,cg02019124,cg02021180,cg02021288,cg02028179,cg02032966,cg02057050,cg02058787,cg02059896,cg02066340,cg02068164,cg02074763,cg02079111,cg02084211,cg02086690,cg02088237,cg02090877,cg02097152,cg02098413,cg02102945,cg02119577,cg02121951,cg02126909,cg02128979,cg02129597,cg02131013,cg02132783,cg02138745,cg02143350,cg02145088,cg02151632,cg02151752,cg02154914,cg02157403,cg02160836,cg02162418,cg02167713,cg02167945,cg02169053,cg02176678,cg02180507,cg02184558,cg02184744,cg02188185,cg02196730,cg02197022,cg02197034,cg02197387,cg02206980,cg02208432,cg02218932,cg02229757,cg02232542,cg02237119,cg02238362,cg02239137,cg02240159,cg02255297,cg02255861,cg02255887,cg02257953,cg02259246,cg02259649,cg02270980,cg02274284,cg02276135,cg02279214,cg02280486,cg02289438,cg02295216,cg02301436,cg02301685,cg02310358,cg02311337,cg02320208,cg02335306,cg02340312,cg02344895,cg02345556,cg02359409,cg02363750,cg02371080,cg02372613,cg02372905,cg02380535,cg02385848,cg02390806,cg02393380,cg02394506,cg02402740,cg02406084,cg02408252,cg02412616,cg02421935,cg02439077,cg02440662,cg02452253,cg02458846,cg02467435,cg02478991,cg02479473,cg02481642,cg02481789,cg02482240,cg02484746,cg02496470,cg02516189,cg02518394,cg02520707,cg02535458,cg02536721,cg02538305,cg02544837,cg02550226,cg02551604,cg02558361,cg02559928,cg02560323,cg02560595,cg02562448,cg02571055,cg02571636,cg02578584,cg02582028,cg02582734,cg02593098,cg02610851,cg02613818,cg02614045,cg02614438,cg02622782,cg02632109,cg02633609,cg02635260,cg02635677,cg02635726,cg02640147,cg02642394,cg02642822,cg02644190,cg02645492,cg02650754,cg02652575,cg02655711,cg02657611,cg02673002,cg02677897,cg02683324,cg02707593,cg02713951,cg02721983,cg02726617,cg02733803,cg02736560,cg02737765,cg02745009,cg02745156,cg02747822,cg02754929,cg02756056,cg02761502,cg02763150,cg02769614,cg02774390,cg02776658,cg02784464,cg02791034,cg02804067,cg02805354,cg02806318,cg02812767,cg02815516,cg02834447,cg02840330,cg02843331,cg02845569,cg02848961,cg02849511,cg02853801,cg02855432,cg02861197,cg02865302,cg02866122,cg02880898,cg02888701,cg02890052,cg02898678,cg02898994,cg02905053,cg02905175,cg02909738,cg02910054,cg02915865,cg02917659,cg02920851,cg02927249,cg02934300,cg02936035,cg02941286,cg02946294,cg02956715,cg02959108,cg02970458,cg02977524,cg02978058,cg02984737,cg02987776,cg02991924,cg02992361,cg02998240,cg03012946,cg03021329,cg03028786,cg03033729,cg03037856,cg03048544,cg03050188,cg03051742,cg03053553,cg03057910,cg03058556,cg03066986,cg03076240,cg03077842,cg03085275,cg03085364,cg03085949,cg03088328,cg03091616,cg03093786,cg03116740,cg03120836,cg03126765,cg03139336,cg03142856,cg03144753,cg03146377,cg03150042,cg03156008,cg03172568,cg03173807,cg03178678,cg03184884,cg03187338,cg03190578,cg03195908,cg03199678,cg03200525,cg03205000,cg03208942,cg03214385,cg03216580,cg03218323,cg03220455,cg03228099,cg03229158,cg03229961,cg03253073,cg03256963,cg03257308,cg03258508,cg03267220,cg03271093,cg03276323,cg03286662,cg03286742,cg03292688,cg03292992,cg03293050,cg03294252,cg03300596,cg03303475,cg03305906,cg03309967,cg03314380,cg03316149,cg03328201,cg03328374,cg03329597,cg03331207,cg03332014,cg03333546,cg03336694,cg03338325,cg03339290,cg03342868,cg03343083,cg03344100,cg03347163,cg03361579,cg03367356,cg03368155,cg03370451,cg03376547,cg03384979,cg03392221,cg03392386,cg03392757,cg03394664,cg03400349,cg03403093,cg03407441,cg03408354,cg03417454,cg03422806,cg03423665,cg03426225,cg03431571,cg03434247,cg03434950,cg03437883,cg03447137,cg03452630,cg03453179,cg03466977,cg03467567,cg03468524,cg03474430,cg03477993,cg03489221,cg03490378,cg03490881,cg03492924,cg03499324,cg03502656,cg03503184,cg03512895,cg03538970,cg03540520,cg03541331,cg03551667,cg03560586,cg03567706,cg03572680,cg03575556,cg03579757,cg03585734,cg03588583,cg03588998,cg03594083,cg03594801,cg03596910,cg03604364,cg03604930,cg03607813,cg03611147,cg03616988,cg03628310,cg03629107,cg03630672,cg03641300,cg03643505,cg03647861,cg03648457,cg03651525,cg03651581,cg03654169,cg03655237,cg03658251,cg03660162,cg03660710,cg03665785,cg03678860,cg03680338,cg03681057,cg03694391,cg03694466,cg03701853,cg03706154,cg03711207,cg03714609,cg03722312,cg03726377,cg03738669,cg03749182,cg03751055,cg03751727,cg03752800,cg03756705,cg03764095,cg03777461,cg03780653,cg03782662,cg03794213,cg03801949,cg03802191,cg03806784,cg03808017,cg03812784,cg03813377,cg03822389,cg03824275,cg03833429,cg03847641,cg03847932,cg03848978,cg03849132,cg03853586,cg03864958,cg03867979,cg03868193,cg03868770,cg03875091,cg03885818,cg03895221,cg03904171,cg03904456,cg03907572,cg03910896,cg03917489,cg03934478,cg03936031,cg03960271,cg03961133,cg03965223,cg03968861,cg03974188,cg03975200,cg03978421,cg03981535,cg03984055,cg03990003,cg03993213,cg04002298,cg04012082,cg04015541,cg04018702,cg04021910,cg04022888,cg04031016,cg04053260,cg04055096,cg04055345,cg04055981,cg04058041,cg04060051,cg04063896,cg04071552,cg04073358,cg04076181,cg04106389,cg04114966,cg04127941,cg04130508,cg04131969,cg04135340,cg04137224,cg04137564,cg04141308,cg04145948,cg04170508,cg04177885,cg04182992,cg04184987,cg04185607,cg04188753,cg04190939,cg04194678,cg04203079,cg04210225,cg04213746,cg04214706,cg04219504,cg04226952,cg04231319,cg04236205,cg04236664,cg04244433,cg04246113,cg04250194,cg04252942,cg04255421,cg04263763,cg04275032,cg04277114,cg04278296,cg04282186,cg04284128,cg04287854,cg04289385,cg04309911,cg04311604,cg04316941,cg04322651,cg04327959,cg04329172,cg04335779,cg04348707,cg04350563,cg04351776,cg04359828,cg04361749,cg04371358,cg04371749,cg04380250,cg04385220,cg04390734,cg04391064,cg04391588,cg04402562,cg04404125,cg04406400,cg04411606,cg04413036,cg04415269,cg04416839,cg04425944,cg04426698,cg04434255,cg04445557,cg04448141,cg04450003,cg04458368,cg04462132,cg04471037,cg04477510,cg04478180,cg04481126,cg04487205,cg04492621,cg04496895,cg04500312,cg04501493,cg04534520,cg04541146,cg04542395,cg04542978,cg04545003,cg04547002,cg04552451,cg04553112,cg04560015,cg04564805,cg04578978,cg04600792,cg04607844,cg04614656,cg04616529,cg04618327,cg04627747,cg04635280,cg04638710,cg04641947,cg04648402,cg04662153,cg04662369,cg04667180,cg04673430,cg04676645,cg04688277,cg04691233,cg04698475,cg04702647,cg04724937,cg04725336,cg04727522,cg04727866,cg04734572,cg04734784,cg04746287,cg04751511,cg04753836,cg04756296,cg04756853,cg04768002,cg04771356,cg04772968,cg04775569,cg04783235,cg04784266,cg04785903,cg04786164,cg04786304,cg04790169,cg04791242,cg04793913,cg04798303,cg04804592,cg04809027,cg04822548,cg04823971,cg04828926,cg04833713,cg04841989,cg04847434,cg04852275,cg04864327,cg04873221,cg04878939,cg04896851,cg04896959,cg04902443,cg04905364,cg04908077,cg04913265,cg04915494,cg04921771,cg04922576,cg04926727,cg04931690,cg04936238,cg04937481,cg04940435,cg04948744,cg04953357,cg04954225,cg04955485,cg04977856,cg04985482,cg04997467,cg05014690,cg05022280,cg05022532,cg05035280,cg05036993,cg05038676,cg05041125,cg05046666,cg05047156,cg05047713,cg05054006,cg05073004,cg05073900,cg05083469,cg05088285,cg05090351,cg05092478,cg05107552,cg05111383,cg05115106,cg05121110,cg05125688,cg05126044,cg05129050,cg05131771,cg05135175,cg05141217,cg05141856,cg05149093,cg05149320,cg05153152,cg05159370,cg05161682,cg05164961,cg05165482,cg05167655,cg05169357,cg05170449,cg05177932,cg05180856,cg05182265,cg05183671,cg05185634,cg05186936,cg05187193,cg05194412,cg05210480,cg05214124,cg05215748,cg05215830,cg05219445,cg05227416,cg05230511,cg05232865,cg05236960,cg05247640,cg05251573,cg05255112,cg05256481,cg05265024,cg05265771,cg05272099,cg05272550,cg05276956,cg05288346,cg05294930,cg05304168,cg05310240,cg05321307,cg05328761,cg05330000,cg05336600,cg05337753,cg05342682,cg05344495,cg05350030,cg05350224,cg05352955,cg05352972,cg05355094,cg05357619,cg05358575,cg05361366,cg05370662,cg05370838,cg05374263,cg05385477,cg05385881,cg05388330,cg05393297,cg05406101,cg05412407,cg05416345,cg05419581,cg05424126,cg05427381,cg05433805,cg05434674,cg05444541,cg05445490,cg05448404,cg05456810,cg05460903,cg05468953,cg05470908,cg05483048,cg05492290,cg05492442,cg05496603,cg05500400,cg05500930,cg05506959,cg05511755,cg05513408,cg05515560,cg05525133,cg05526809,cg05540472,cg05545728,cg05546557,cg05547038,cg05549638,cg05585897,cg05589046,cg05593887,cg05599196,cg05600773,cg05616069,cg05627522,cg05628927,cg05631513,cg05635388,cg05635452,cg05644662,cg05650511,cg05651106,cg05658549,cg05666446,cg05675570,cg05679114,cg05683785,cg05683857,cg05694292,cg05702778,cg05705068,cg05712330,cg05714155,cg05715076,cg05716544,cg05728019,cg05740175,cg05747401,cg05750031,cg05755972,cg05760192,cg05761882,cg05762461,cg05763378,cg05767426,cg05775895,cg05777052,cg05786354,cg05786567,cg05790077,cg05793937,cg05795333,cg05799016,cg05799317,cg05821089,cg05827008,cg05831441,cg05841700,cg05844827,cg05846633,cg05855065,cg05864683,cg05865280,cg05868365,cg05878887,cg05894494,cg05902108,cg05903274,cg05908908,cg05913211,cg05921767,cg05924882,cg05926435,cg05931995,cg05934796,cg05942817,cg05945559,cg05952475,cg05954002,cg05958252,cg05962755,cg05963690,cg05966040,cg05971934,cg05986041,cg05986288,cg05989248,cg05992628,cg05997848,cg06001524,cg06003912,cg06012582,cg06013841,cg06014334,cg06015599,cg06016945,cg06027584,cg06028605,cg06035600,cg06044014,cg06045463,cg06061715,cg06073814,cg06086275,cg06087623,cg06088623,cg06095433,cg06107159,cg06108374,cg06108549,cg06113708,cg06118287,cg06124883,cg06136408,cg06137588,cg06142324,cg06148099,cg06148154,cg06149333,cg06152865,cg06156437,cg06160413,cg06162644,cg06169135,cg06182722,cg06190046,cg06191042,cg06193597,cg06194070,cg06209491,cg06221000,cg06221963,cg06223926,cg06223951,cg06231724,cg06240720,cg06240850,cg06249953,cg06254513,cg06254768,cg06263361,cg06265050,cg06280307,cg06290904,cg06292624,cg06293172,cg06302806,cg06305962,cg06312389,cg06318676,cg06326800,cg06339126,cg06340812,cg06346307,cg06348275,cg06357945,cg06361114,cg06367454,cg06367823,cg06378129,cg06386482,cg06392426,cg06400590,cg06403630,cg06411838,cg06416764,cg06419239,cg06419732,cg06422694,cg06425870,cg06430332,cg06431347,cg06437209,cg06459104,cg06461071,cg06467775,cg06468685,cg06481660,cg06487538,cg06492412,cg06496648,cg06498302,cg06501964,cg06502392,cg06521852,cg06532338,cg06539924,cg06541222,cg06541857,cg06543101,cg06543331,cg06553984,cg06561607,cg06564407,cg06588529,cg06597413,cg06600936,cg06601836,cg06603074,cg06612196,cg06618958,cg06633162,cg06633413,cg06634504,cg06641522,cg06642677,cg06645081,cg06649663,cg06669700,cg06677021,cg06681532,cg06686725,cg06687318,cg06692744,cg06694446,cg06697600,cg06699001,cg06706443,cg06712722,cg06715410,cg06726154,cg06746829,cg06755062,cg06766270,cg06766860,cg06769815,cg06770995,cg06784095,cg06789686,cg06793325,cg06800115,cg06808227,cg06809965,cg06823220,cg06824812,cg06825512,cg06825886,cg06840243,cg06840323,cg06846640,cg06864900,cg06869292,cg06874912,cg06877649,cg06878391,cg06878951,cg06879998,cg06895640,cg06904486,cg06912964,cg06914581,cg06914603,cg06917015,cg06917450,cg06917867,cg06918359,cg06920214,cg06926377,cg06936155,cg06937572,cg06937744,cg06942309,cg06945627,cg06948242,cg06949439,cg06949778,cg06953865,cg06963182,cg06965198,cg06969206,cg06970082,cg06972903,cg06976285,cg06981781,cg06984176,cg06992877,cg06995699,cg06998687,cg06999654,cg07002226,cg07003097,cg07005131,cg07015354,cg07017331,cg07024907,cg07028950,cg07034561,cg07043344,cg07044588,cg07044770,cg07056626,cg07064050,cg07079489,cg07083761,cg07091607,cg07095347,cg07096772,cg07099969,cg07102368,cg07111415,cg07112210,cg07116194,cg07117084,cg07124650,cg07131374,cg07135303,cg07135405,cg07135960,cg07136909,cg07138437,cg07143303,cg07148919,cg07150038,cg07150166,cg07152320,cg07158505,cg07161953,cg07168939,cg07169233,cg07183361,cg07189167,cg07189579,cg07192082,cg07207813,cg07215662,cg07216949,cg07218275,cg07219303,cg07220726,cg07221576,cg07231984,cg07233700,cg07235057,cg07236652,cg07240190,cg07246325,cg07249765,cg07255004,cg07258167,cg07262873,cg07271718,cg07281419,cg07300043,cg07309527,cg07310694,cg07314298,cg07319276,cg07322997,cg07325427,cg07336099,cg07343612,cg07348845,cg07352054,cg07364631,cg07368061,cg07368817,cg07371504,cg07371747,cg07377017,cg07378482,cg07380201,cg07387382,cg07392085,cg07393754,cg07394127,cg07396746,cg07398106,cg07398839,cg07404157,cg07420224,cg07422042,cg07429087,cg07433054,cg07434284,cg07439657,cg07450552,cg07452164,cg07452489,cg07453440,cg07461715,cg07466807,cg07468101,cg07469449,cg07469467,cg07471614,cg07480301,cg07480608,cg07490142,cg07501125,cg07509979,cg07510085,cg07513323,cg07518355,cg07519654,cg07527105,cg07529716,cg07531873,cg07536708,cg07539182,cg07543487,cg07545846,cg07547279,cg07552799,cg07555204,cg07567797,cg07572930,cg07587117,cg07587590,cg07591866,cg07591882,cg07603100,cg07604426,cg07605200,cg07607196,cg07633666,cg07635017,cg07645296,cg07657307,cg07661660,cg07673935,cg07679836,cg07684457,cg07695256,cg07696842,cg07697733,cg07702439,cg07711933,cg07712977,cg07715621,cg07718431,cg07722359,cg07724986,cg07725711,cg07732114,cg07733247,cg07733920,cg07739340,cg07748712,cg07757887,cg07764829,cg07766946,cg07791039,cg07795081,cg07797709,cg07799879,cg07812904,cg07814076,cg07814122,cg07831351,cg07835181,cg07835953,cg07836921,cg07837209,cg07838230,cg07839933,cg07841520,cg07856568,cg07857446,cg07859818,cg07873154,cg07881470,cg07889765,cg07898144,cg07902051,cg07908091,cg07908924,cg07909619,cg07916784,cg07930825,cg07933538,cg07933720,cg07950857,cg07960696,cg07967246,cg07977881,cg07984380,cg07984904,cg07991044,cg07991139,cg08016336,cg08029281,cg08031982,cg08055338,cg08062233,cg08069460,cg08070646,cg08072862,cg08074769,cg08079935,cg08081727,cg08100221,cg08112313,cg08121890,cg08122496,cg08122685,cg08123321,cg08123411,cg08128133,cg08130307,cg08135133,cg08140459,cg08149859,cg08156876,cg08159945,cg08160623,cg08163163,cg08166072,cg08176083,cg08179353,cg08179530,cg08188060,cg08192033,cg08198488,cg08212070,cg08213375,cg08215649,cg08216426,cg08220957,cg08223699,cg08228808,cg08231359,cg08237040,cg08240496,cg08246428,cg08246844,cg08251362,cg08254831,cg08257579,cg08266275,cg08267789,cg08272457,cg08276054,cg08279248,cg08279665,cg08283408,cg08291433,cg08292120,cg08297640,cg08314984,cg08328927,cg08333283,cg08339898,cg08342332,cg08344080,cg08347373,cg08349249,cg08355045,cg08356028,cg08358487,cg08365687,cg08371706,cg08373528,cg08376453,cg08379332,cg08382737,cg08383015,cg08388706,cg08394080,cg08395187,cg08397993,cg08403375,cg08418472,cg08435386,cg08438525,cg08438870,cg08441523,cg08441822,cg08446038,cg08452021,cg08454824,cg08457029,cg08457178,cg08461752,cg08469646,cg08477332,cg08488708,cg08489410,cg08492753,cg08497455,cg08503702,cg08511297,cg08511308,cg08515891,cg08515989,cg08516187,cg08521840,cg08523029,cg08524109,cg08526264,cg08527847,cg08530439,cg08531298,cg08531940,cg08536048,cg08545169,cg08546933,cg08549034,cg08551400,cg08558259,cg08560544,cg08584498,cg08622435,cg08643692,cg08655800,cg08671405,cg08672296,cg08675092,cg08675364,cg08684840,cg08686008,cg08687025,cg08698687,cg08701064,cg08702692,cg08705227,cg08710911,cg08715262,cg08715935,cg08723318,cg08731516,cg08733291,cg08738303,cg08748184,cg08754004,cg08757742,cg08757828,cg08761308,cg08761605,cg08762424,cg08762628,cg08785871,cg08792177,cg08795602,cg08802243,cg08804725,cg08806676,cg08808571,cg08817634,cg08824980,cg08831194,cg08835060,cg08846455,cg08848312,cg08852879,cg08856318,cg08859830,cg08860612,cg08861617,cg08864894,cg08870177,cg08874645,cg08889125,cg08894532,cg08897537,cg08898775,cg08902139,cg08909806,cg08918950,cg08922108,cg08927844,cg08934450,cg08936898,cg08942051,cg08944029,cg08955448,cg08957988,cg08968200,cg08969263,cg08971049,cg08979494,cg08996748,cg09000155,cg09004661,cg09009770,cg09017718,cg09017864,cg09019608,cg09026258,cg09031041,cg09036531,cg09038553,cg09063395,cg09065672,cg09067459,cg09075484,cg09075522,cg09076031,cg09078960,cg09101031,cg09122588,cg09123533,cg09125924,cg09134993,cg09138207,cg09147119,cg09148268,cg09159392,cg09160709,cg09163930,cg09173681,cg09177545,cg09177659,cg09179589,cg09211372,cg09222863,cg09222884,cg09223871,cg09228454,cg09229392,cg09230104,cg09230905,cg09243531,cg09247692,cg09261182,cg09278462,cg09279763,cg09284795,cg09285005,cg09286010,cg09293881,cg09294095,cg09296845,cg09319634,cg09322534,cg09332604,cg09335044,cg09355428,cg09363527,cg09366624,cg09368188,cg09368485,cg09369269,cg09387559,cg09395599,cg09399716,cg09399869,cg09417725,cg09426957,cg09440129,cg09450206,cg09456493,cg09462937,cg09467607,cg09470059,cg09473613,cg09475608,cg09489048,cg09489281,cg09489639,cg09506761,cg09509877,cg09515262,cg09520037,cg09531751,cg09542762,cg09543151,cg09551544,cg09552892,cg09559138,cg09561125,cg09570354,cg09571762,cg09577346,cg09590468,cg09597022,cg09602650,cg09611501,cg09626299,cg09632011,cg09632946,cg09638344,cg09641518,cg09643539,cg09646754,cg09654669,cg09657337,cg09677945,cg09684429,cg09688127,cg09688882,cg09692653,cg09704660,cg09719910,cg09720322,cg09722212,cg09723824,cg09725939,cg09747669,cg09752611,cg09754076,cg09763356,cg09766743,cg09779027,cg09783949,cg09784340,cg09789256,cg09796270,cg09808012,cg09811183,cg09819844,cg09821763,cg09821790,cg09836616,cg09839552,cg09849774,cg09856107,cg09857786,cg09859492,cg09862928,cg09865068,cg09878855,cg09879989,cg09886786,cg09886946,cg09894503,cg09909963,cg09911184,cg09928693,cg09944012,cg09951392,cg09959931,cg09983885,cg09987156,cg09992948,cg09999657,cg10001715,cg10002807,cg10009497,cg10016695,cg10019758,cg10023572,cg10025431,cg10027219,cg10027352,cg10034588,cg10038802,cg10045840,cg10047041,cg10047845,cg10049631,cg10054971,cg10055154,cg10063558,cg10064339,cg10067021,cg10070515,cg10070864,cg10073837,cg10091775,cg10097882,cg10105414,cg10127375,cg10130257,cg10130564,cg10136216,cg10138608,cg10144569,cg10147018,cg10159915,cg10161289,cg10167463,cg10174359,cg10174563,cg10187029,cg10189135,cg10189850,cg10192340,cg10193107,cg10193422,cg10193804,cg10194039,cg10194759,cg10197866,cg10199490,cg10203259,cg10204215,cg10216848,cg10242122,cg10246903,cg10252114,cg10262710,cg10266121,cg10271547,cg10290455,cg10295398,cg10295414,cg10304534,cg10310700,cg10317387,cg10328813,cg10329874,cg10330313,cg10331829,cg10348941,cg10351617,cg10359230,cg10361675,cg10363088,cg10365469,cg10371050,cg10377240,cg10385390,cg10388536,cg10393508,cg10395519,cg10413945,cg10414466,cg10417631,cg10427430,cg10434419,cg10437265,cg10441124,cg10442549,cg10447690,cg10449608,cg10454373,cg10460168,cg10464577,cg10466124,cg10466631,cg10473375,cg10483660,cg10484566,cg10494973,cg10500788,cg10506844,cg10512769,cg10513866,cg10517281,cg10519465,cg10528700,cg10541466,cg10546150,cg10546447,cg10547205,cg10549753,cg10551193,cg10556349,cg10563859,cg10572195,cg10579556,cg10580960,cg10599156,cg10599446,cg10608948,cg10610477,cg10611692,cg10612096,cg10613305,cg10624860,cg10628982,cg10631834,cg10636144,cg10636426,cg10647991,cg10653746,cg10659365,cg10660848,cg10665199,cg10668190,cg10682199,cg10683292,cg10688950,cg10695490,cg10701640,cg10705051,cg10705523,cg10706802,cg10709350,cg10716666,cg10717379,cg10721503,cg10724255,cg10726093,cg10737105,cg10737469,cg10749585,cg10754659,cg10757978,cg10759809,cg10762744,cg10774979,cg10780632,cg10786767,cg10801134,cg10807101,cg10807894,cg10808206,cg10812522,cg10814190,cg10815152,cg10815453,cg10824492,cg10829486,cg10833066,cg10833838,cg10834070,cg10842080,cg10843707,cg10855531,cg10856296,cg10875041,cg10876776,cg10897282,cg10898285,cg10914478,cg10914899,cg10921709,cg10924444,cg10933148,cg10936163,cg10941916,cg10945656,cg10962762,cg10967904,cg10970798,cg10971549,cg10976999,cg10985371,cg10986236,cg10988872,cg10990510,cg10992024,cg10994395,cg10995736,cg10995895,cg10998959,cg11000107,cg11002560,cg11011654,cg11014960,cg11015497,cg11030597,cg11030744,cg11051221,cg11058807,cg11072837,cg11078875,cg11089117,cg11103458,cg11108320,cg11109077,cg11120293,cg11122665,cg11125805,cg11128457,cg11131246,cg11133714,cg11142875,cg11153375,cg11170376,cg11182724,cg11191385,cg11193064,cg11195884,cg11202846,cg11223738,cg11227087,cg11229336,cg11239511,cg11241579,cg11242992,cg11254439,cg11274580,cg11292317,cg11293241,cg11293610,cg11294488,cg11294620,cg11299543,cg11300174,cg11302988,cg11303519,cg11303988,cg11314411,cg11318895,cg11325146,cg11329853,cg11336987,cg11360734,cg11375692,cg11384510,cg11385162,cg11389158,cg11390690,cg11409467,cg11414254,cg11415491,cg11417675,cg11423481,cg11436522,cg11458409,cg11467177,cg11472631,cg11492287,cg11518509,cg11519708,cg11520834,cg11530175,cg11532216,cg11541897,cg11545871,cg11547964,cg11564601,cg11569329,cg11573238,cg11573604,cg11574665,cg11592216,cg11596404,cg11602361,cg11603365,cg11611505,cg11620689,cg11630367,cg11635421,cg11637084,cg11641809,cg11645453,cg11651266,cg11657817,cg11660970,cg11668012,cg11668419,cg11669512,cg11671947,cg11675165,cg11679871,cg11682661,cg11688093,cg11697953,cg11699040,cg11703018,cg11705311,cg11714103,cg11715966,cg11724726,cg11735089,cg11749902,cg11752635,cg11755914,cg11759337,cg11766498,cg11781506,cg11792824,cg11809107,cg11813497,cg11814836,cg11828042,cg11828820,cg11840205,cg11844835,cg11846598,cg11849780,cg11858499,cg11877641,cg11881660,cg11882488,cg11886879,cg11907977,cg11913951,cg11922563,cg11937033,cg11940332,cg11944005,cg11946459,cg11955166,cg11955249,cg11960655,cg11963755,cg11978051,cg11997208,cg11999598,cg12012494,cg12015761,cg12033692,cg12034775,cg12034847,cg12035532,cg12042203,cg12042923,cg12046888,cg12048225,cg12050358,cg12054178,cg12060669,cg12071968,cg12078458,cg12079971,cg12080266,cg12087004,cg12089028,cg12097273,cg12098697,cg12101870,cg12102607,cg12111309,cg12111679,cg12118379,cg12121386,cg12128614,cg12135269,cg12135887,cg12136325,cg12147346,cg12148515,cg12149513,cg12150066,cg12160148,cg12160664,cg12166683,cg12170027,cg12172153,cg12175038,cg12177758,cg12192113,cg12193298,cg12198977,cg12202548,cg12208777,cg12214765,cg12217671,cg12222906,cg12242038,cg12242579,cg12248457,cg12249036,cg12261451,cg12262159,cg12285633,cg12287945,cg12288627,cg12296597,cg12299494,cg12319143,cg12327449,cg12363726,cg12365074,cg12370917,cg12374693,cg12381317,cg12389669,cg12392612,cg12393668,cg12394010,cg12400121,cg12401437,cg12405232,cg12409515,cg12416205,cg12430027,cg12445833,cg12447911,cg12459000,cg12460838,cg12466592,cg12478742,cg12479090,cg12487162,cg12490959,cg12491643,cg12497883,cg12522227,cg12547847,cg12549956,cg12550172,cg12556325,cg12560076,cg12561303,cg12564175,cg12569668,cg12573052,cg12592723,cg12592772,cg12595293,cg12597660,cg12602010,cg12611243,cg12613775,cg12615879,cg12640482,cg12640565,cg12644659,cg12647423,cg12656740,cg12662640,cg12664795,cg12666336,cg12674840,cg12684113,cg12684767,cg12703841,cg12708331,cg12729253,cg12731993,cg12739216,cg12739989,cg12742958,cg12748985,cg12760995,cg12765567,cg12774992,cg12797990,cg12798194,cg12801329,cg12817352,cg12818023,cg12826239,cg12836510,cg12836582,cg12843227,cg12843240,cg12843448,cg12857541,cg12859507,cg12877278,cg12882103,cg12907818,cg12920004,cg12925881,cg12932678,cg12934659,cg12938224,cg12940618,cg12942337,cg12947132,cg12952529,cg12958046,cg12973823,cg12989344,cg13000709,cg13001838,cg13004605,cg13007210,cg13007824,cg13011109,cg13015039,cg13016924,cg13019856,cg13020663,cg13022077,cg13036223,cg13037738,cg13045504,cg13047720,cg13059997,cg13073564,cg13076785,cg13080503,cg13082318,cg13084311,cg13084372,cg13090548,cg13092992,cg13093934,cg13105904,cg13108653,cg13118835,cg13119609,cg13126387,cg13130588,cg13132497,cg13132858,cg13139429,cg13143770,cg13145441,cg13148776,cg13149736,cg13156085,cg13160058,cg13162088,cg13174688,cg13176608,cg13190429,cg13195254,cg13196143,cg13207180,cg13210325,cg13212267,cg13213689,cg13214504,cg13221107,cg13234882,cg13236475,cg13236541,cg13264672,cg13269174,cg13272445,cg13278052,cg13286503,cg13296839,cg13302309,cg13303037,cg13313423,cg13314434,cg13320631,cg13327258,cg13339907,cg13349042,cg13355542,cg13370086,cg13378093,cg13383678,cg13385530,cg13387113,cg13392088,cg13396607,cg13397024,cg13415859,cg13416901,cg13417632,cg13421331,cg13422830,cg13423180,cg13426642,cg13427897,cg13430063,cg13432682,cg13442969,cg13443165,cg13455416,cg13473803,cg13476287,cg13477627,cg13477969,cg13480184,cg13482714,cg13487127,cg13488811,cg13504812,cg13509283,cg13511117,cg13511885,cg13512890,cg13521840,cg13525088,cg13525397,cg13527872,cg13528479,cg13538006,cg13538554,cg13550604,cg13551953,cg13559614,cg13562929,cg13572037,cg13573388,cg13574848,cg13575071,cg13576669,cg13581166,cg13590414,cg13603099,cg13610422,cg13615136,cg13622587,cg13625021,cg13645221,cg13657510,cg13666471,cg13668635,cg13670099,cg13670411,cg13674437,cg13694664,cg13695726,cg13704772,cg13710343,cg13714644,cg13717768,cg13736090,cg13740757,cg13746265,cg13748746,cg13756824,cg13769719,cg13770235,cg13772742,cg13782200,cg13785068,cg13787154,cg13789015,cg13793070,cg13802904,cg13803195,cg13804738,cg13816228,cg13822487,cg13823595,cg13829089,cg13830755,cg13832817,cg13848826,cg13852385,cg13859682,cg13862557,cg13878066,cg13878360,cg13878895,cg13880583,cg13883027,cg13883576,cg13894848,cg13897783,cg13916716,cg13920856,cg13924514,cg13931752,cg13932362,cg13937483,cg13937852,cg13953446,cg13972202,cg13972423,cg13975172,cg13976154,cg13979023,cg13982090,cg13984289,cg13989290,cg13993179,cg13994823,cg13995140,cg13995621,cg13996401,cg14001239,cg14001486,cg14004768,cg14009912,cg14010105,cg14013597,cg14021170,cg14021904,cg14022616,cg14026202,cg14030993,cg14032261,cg14032465,cg14036704,cg14040696,cg14041812,cg14046302,cg14058535,cg14061069,cg14062261,cg14068721,cg14076183,cg14077716,cg14078687,cg14079131,cg14082739,cg14092571,cg14094375,cg14098659,cg14107084,cg14109914,cg14110355,cg14121381,cg14122633,cg14161821,cg14165858,cg14167415,cg14170840,cg14172482,cg14178348,cg14179381,cg14183865,cg14185860,cg14187293,cg14193343,cg14212967,cg14222615,cg14226702,cg14229175,cg14234776,cg14234990,cg14239618,cg14242557,cg14256359,cg14267099,cg14267555,cg14286320,cg14288399,cg14310674,cg14312941,cg14316118,cg14316339,cg14317533,cg14320960,cg14322157,cg14327698,cg14332120,cg14332225,cg14338171,cg14344989,cg14354529,cg14359787,cg14360907,cg14363127,cg14375111,cg14375478,cg14375890,cg14398247,cg14404992,cg14405103,cg14405771,cg14405918,cg14409461,cg14414082,cg14420072,cg14422827,cg14436098,cg14441471,cg14442939,cg14457074,cg14458563,cg14462369,cg14462567,cg14476852,cg14482998,cg14484176,cg14484676,cg14496654,cg14497143,cg14509133,cg14516473,cg14519184,cg14520941,cg14526021,cg14533401,cg14534884,cg14538930,cg14547801,cg14549751,cg14550153,cg14555996,cg14557415,cg14562523,cg14566578,cg14571491,cg14575602,cg14583558,cg14588463,cg14597930,cg14598846,cg14613101,cg14630843,cg14630856,cg14640588,cg14646094,cg14646852,cg14648161,cg14659346,cg14661803,cg14664628,cg14667799,cg14678088,cg14683248,cg14684166,cg14692106,cg14695663,cg14698405,cg14701959,cg14708893,cg14709055,cg14740952,cg14742508,cg14750269,cg14765881,cg14770361,cg14773294,cg14775994,cg14787909,cg14793586,cg14807428,cg14812222,cg14814621,cg14819436,cg14823083,cg14825688,cg14829677,cg14832023,cg14832954,cg14836018,cg14839725,cg14841443,cg14842674,cg14874256,cg14884039,cg14885077,cg14885971,cg14889167,cg14890608,cg14894114,cg14900246,cg14918744,cg14919044,cg14920026,cg14941179,cg14947478,cg14982276,cg14984461,cg15001389,cg15006828,cg15007469,cg15018838,cg15020309,cg15026715,cg15030167,cg15030640,cg15033269,cg15042778,cg15053253,cg15055378,cg15081653,cg15084122,cg15084902,cg15090469,cg15091052,cg15100426,cg15136687,cg15140117,cg15156584,cg15162535,cg15179472,cg15189197,cg15201466,cg15231374,cg15233025,cg15241708,cg15244436,cg15245051,cg15264354,cg15268471,cg15272654,cg15282709,cg15283057,cg15287806,cg15288285,cg15292565,cg15303329,cg15317982,cg15320980,cg15321696,cg15325809,cg15337392,cg15348288,cg15348902,cg15352109,cg15358923,cg15362317,cg15363053,cg15364721,cg15368872,cg15389199,cg15390785,cg15391100,cg15396242,cg15397176,cg15398919,cg15402009,cg15425465,cg15427127,cg15431735,cg15433269,cg15436123,cg15439915,cg15445813,cg15448707,cg15451729,cg15453257,cg15463692,cg15465615,cg15466234,cg15472728,cg15479262,cg15487877,cg15495949,cg15503403,cg15505276,cg15513349,cg15514307,cg15521012,cg15522716,cg15527031,cg15529532,cg15535573,cg15540842,cg15541635,cg15548566,cg15550330,cg15562116,cg15563591,cg15577779,cg15580309,cg15591803,cg15623260,cg15625693,cg15634717,cg15644097,cg15655868,cg15682239,cg15682910,cg15685385,cg15689036,cg15702905,cg15710610,cg15715852,cg1572124	E021	2.52e-45
